# A Simple RT-PCR Melting temperature Assay to Rapidly Screen for Widely Circulating SARS-CoV-2 Variants

**DOI:** 10.1101/2021.03.05.21252709

**Authors:** Padmapriya Banada, Raquel Green, Sukalyani Banik, Abby Chopoorian, Deanna Streck, Robert Jones, Soumitesh Chakravorty, David Alland

## Abstract

**Background:** The increased transmission of SARS-CoV-2 variants of concern (VOC) which originated in the United Kingdom (B.1.1.7), South Africa (B1.351), Brazil (P.1) and in United States (B.1.427/429) requires a vigorous public health response, including real time strain surveillance on a global scale. Although genome sequencing is the gold standard for identifying these VOCs, it is time consuming and expensive. Here, we describe a simple, rapid and high-throughput reverse-transcriptase PCR (RT-PCR) melting temperature (Tm) screening assay that identifies these three major VOCs.

**Methods:** RT-PCR primers and four sloppy molecular beacon (SMB) probes were designed to amplify and detect the SARS-CoV-2 N501Y (A23063T) and E484K (G23012A) mutations and their corresponding wild type sequences. After RT-PCR, the VOCs were identified by a characteristic Tm of each SMB. Assay optimization and testing was performed with RNA from SARS-CoV-2 USA WA1/2020 (WT), a B.1.17 and a B.1.351 variant strains. The assay was then validated using clinical samples.

**Results:** The limit of detection (LOD) for both the WT and variants was 4 and 10 genomic copies/reaction for the 501 and 484 codon assays, respectively. The assay was 100% sensitive and 100% specific for identifying the N501Y and E484K mutations in cultured virus and in clinical samples as confirmed by Sanger sequencing.

**Conclusion:** We have developed an RT-PCR melt screening test for the three major VOCs which can be used to rapidly screen large numbers of patient samples providing an early warning for the emergence of these variants and a simple way to track their spread.

## Supplementary Table 1S for "A Simple RT-PCR Melting temperature Assay to Rapidly Screen for Widely Circulating SARS-CoV-2 Variants" (part 4 of 62)

### Sheet: gisaid_acknowledgement (continued)
We gratefully acknowledge the following Authors from the Originating laboratories responsible for obtaining the specimens and the
EPI_ISL_774995	Bangladesh/DNAS_DRICM_isl_Enayet/2020	2020-07-10	Designated Reference Institute for Chemical Measurements (DRICM)	DNA SOLUTION LTD.	Md. Imran Khan et al
EPI_ISL_774989	Bangladesh/DNAS_DRICM_isl_HH-08/2020	2020-07-11	Designated Reference Institute for Chemical Measurements (DRICM)	DNA SOLUTION LTD.	Md. Imran Khan et al
EPI_ISL_774969	Bangladesh/DNAS_DRICM_isl_ICHRI_4/2020	2020-06-28	Designated Reference Institute for Chemical Measurements (DRICM)	DNA SOLUTION LTD.	Md. Imran Khan et al
EPI_ISL_774986	Bangladesh/DNAS_DRICM_isl_IH-2/2020	2020-07-12	Designated Reference Institute for Chemical Measurements (DRICM)	DNA SOLUTION LTD.	Md. Imran Khan et al
EPI_ISL_774985	Bangladesh/DNAS_DRICM_isl_Iffat/2020	2020-07-10	Designated Reference Institute for Chemical Measurements (DRICM)	DNA SOLUTION LTD.	Md. Imran Khan et al
EPI_ISL_774998	Bangladesh/DNAS_DRICM_isl_Ismail/2020	2020-06-28	Designated Reference Institute for Chemical Measurements (DRICM)	DNA SOLUTION LTD.	Md. Imran Khan et al
EPI_ISL_774982	Bangladesh/DNAS_DRICM_isl_MH-09/2020	2020-07-12	Designated Reference Institute for Chemical Measurements (DRICM)	DNA SOLUTION LTD.	Md. Imran Khan et al
EPI_ISL_774999	Bangladesh/DNAS_DRICM_isl_MH-13/2020	2020-06-28	Designated Reference Institute for Chemical Measurements (DRICM)	DNA SOLUTION LTD.	Md. Imran Khan et al
EPI_ISL_774973	Bangladesh/DNAS_DRICM_isl_MH-22/2020	2020-07-11	Designated Reference Institute for Chemical Measurements (DRICM)	DNA SOLUTION LTD.	Md. Imran Khan et al
EPI_ISL_774974	Bangladesh/DNAS_DRICM_isl_MH-23/2020	2020-07-11	Designated Reference Institute for Chemical Measurements (DRICM)	DNA SOLUTION LTD.	Md. Imran Khan et al
EPI_ISL_775008	Bangladesh/DNAS_DRICM_isl_MH-25/2020	2020-06-28	Designated Reference Institute for Chemical Measurements (DRICM)	DNA SOLUTION LTD.	Md. Imran Khan et al
EPI_ISL_774971	Bangladesh/DNAS_DRICM_isl_MH-32/2020	2020-07-11	Designated Reference Institute for Chemical Measurements (DRICM)	DNA SOLUTION LTD.	Md. Imran Khan et al
EPI_ISL_774992	Bangladesh/DNAS_DRICM_isl_MLS-4/2020	2020-07-10	Designated Reference Institute for Chemical Measurements (DRICM)	DNA SOLUTION LTD.	Md. Imran Khan et al
EPI_ISL_775000	Bangladesh/DNAS_DRICM_isl_MLS-5/2020	2020-07-16	Designated Reference Institute for Chemical Measurements (DRICM)	DNA SOLUTION LTD.	Md. Imran Khan et al
EPI_ISL_775010	Bangladesh/DNAS_DRICM_isl_MLS-9/2020	2020-07-16	Designated Reference Institute for Chemical Measurements (DRICM)	DNA SOLUTION LTD.	Md. Imran Khan et al
EPI_ISL_774990	Bangladesh/DNAS_DRICM_isl_MM-50/2020	2020-06-29	Designated Reference Institute for Chemical Measurements (DRICM)	DNA SOLUTION LTD.	Md. Imran Khan et al
EPI_ISL_774983	Bangladesh/DNAS_DRICM_isl_MR-03/2020	2020-07-11	Designated Reference Institute for Chemical Measurements (DRICM)	DNA SOLUTION LTD.	Md. Imran Khan et al
EPI_ISL_774981	Bangladesh/DNAS_DRICM_isl_N-3/2020	2020-07-12	Designated Reference Institute for Chemical Measurements (DRICM)	DNA SOLUTION LTD.	Md. Imran Khan et al
EPI_ISL_774997	Bangladesh/DNAS_DRICM_isl_OPS_3/2020	2020-06-28	Designated Reference Institute for Chemical Measurements (DRICM)	DNA SOLUTION LTD.	Md. Imran Khan et al
EPI_ISL_774991	Bangladesh/DNAS_DRICM_isl_R-136/2020	2020-07-12	Designated Reference Institute for Chemical Measurements (DRICM)	DNA SOLUTION LTD.	Md. Imran Khan et al
EPI_ISL_774993	Bangladesh/DNAS_DRICM_isl_R-138/2020	2020-07-12	Designated Reference Institute for Chemical Measurements (DRICM)	DNA SOLUTION LTD.	Md. Imran Khan et al
EPI_ISL_775004	Bangladesh/DNAS_DRICM_isl_R-2/2020	2020-07-17	Designated Reference Institute for Chemical Measurements (DRICM)	DNA SOLUTION LTD.	Md. Imran Khan et al
EPI_ISL_775003	Bangladesh/DNAS_DRICM_isl_R-28/2020	2020-06-28	Designated Reference Institute for Chemical Measurements (DRICM)	DNA SOLUTION LTD.	Md. Imran Khan et al
EPI_ISL_775006	Bangladesh/DNAS_DRICM_isl_R-3/2020	2020-07-17	Designated Reference Institute for Chemical Measurements (DRICM)	DNA SOLUTION LTD.	Md. Imran Khan et al
EPI_ISL_775005	Bangladesh/DNAS_DRICM_isl_R-6/2020	2020-07-17	Designated Reference Institute for Chemical Measurements (DRICM)	DNA SOLUTION LTD.	Md. Imran Khan et al
EPI_ISL_775015	Bangladesh/DNAS_DRICM_isl_Razia/2020	2020-07-21	Designated Reference Institute for Chemical Measurements (DRICM)	DNA SOLUTION LTD.	Md. Imran Khan et al
EPI_ISL_775018	Bangladesh/DNAS_DRICM_isl_Reza/2020	2020-07-21	Designated Reference Institute for Chemical Measurements (DRICM)	DNA SOLUTION LTD.	Md. Imran Khan et al
EPI_ISL_774996	Bangladesh/DNAS_DRICM_isl_S-02/2020	2020-06-28	Designated Reference Institute for Chemical Measurements (DRICM)	DNA SOLUTION LTD.	Md. Imran Khan et al
EPI_ISL_775013	Bangladesh/DNAS_DRICM_isl_S-1/2020	2020-07-22	Designated Reference Institute for Chemical Measurements (DRICM)	DNA SOLUTION LTD.	Md. Imran Khan et al
EPI_ISL_774972	Bangladesh/DNAS_DRICM_isl_SIBL-5/2020	2020-07-11	Designated Reference Institute for Chemical Measurements (DRICM)	DNA SOLUTION LTD.	Md. Imran Khan et al
EPI_ISL_774979	Bangladesh/DNAS_DRICM_isl_SIBL_12/2020	2020-06-28	Designated Reference Institute for Chemical Measurements (DRICM)	DNA SOLUTION LTD.	Md. Imran Khan et al
EPI_ISL_775016	Bangladesh/DNAS_DRICM_isl_SM-12/2020	2020-07-20	Designated Reference Institute for Chemical Measurements (DRICM)	DNA SOLUTION LTD.	Md. Imran Khan et al
EPI_ISL_775014	Bangladesh/DNAS_DRICM_isl_SM-14/2020	2020-07-20	Designated Reference Institute for Chemical Measurements (DRICM)	DNA SOLUTION LTD.	Md. Imran Khan et al
EPI_ISL_775017	Bangladesh/DNAS_DRICM_isl_Sharmin/2020	2020-07-21	Designated Reference Institute for Chemical Measurements (DRICM)	DNA SOLUTION LTD.	Md. Imran Khan et al
EPI_ISL_775001	Bangladesh/DNAS_DRICM_isl_UMCH-1/2020	2020-06-28	Designated Reference Institute for Chemical Measurements (DRICM)	DNA SOLUTION LTD.	Md. Imran Khan et al
EPI_ISL_774910	Bangladesh/DNAS_isl_DRCIM_6302/2020	2020-04-29	Designated Reference Institute for Chemical Measurements (DRICM)	DNA SOLUTION LTD.	Md. Imran Khan et al
EPI_ISL_774921	Bangladesh/DNAS_isl_P2-104/2020	2020-07-02	Designated Reference Institute for Chemical Measurements (DRICM)	DNA SOLUTION LTD.	Md. Imran Khan et al
EPI_ISL_774882	Bangladesh/DRICM_DNAS_CPH_isl_430_BGD/2020	2020-04-29	Designated Reference Institute for Chemical Measurements (DRICM)	DNA SOLUTION LTD.	Md. Imran Khan et al
EPI_ISL_450839	Bangladesh/DU-50740/2020	2020-05-06	COVID-19 Laboratory Centre for Advanced Research in Sciences (CARS), University of Dhaka, Dhaka-1000, Bangladesh	DNA Solution Ltd	Sharif Akhteruzzaman et al
EPI_ISL_450840	Bangladesh/DU-50758/2020	2020-05-06	COVID-19 Laboratory	DNA Solution Ltd. L-5	Sharif Akhteruzzaman et al
EPI_ISL_450842	Bangladesh/DU-50761/2020	2020-05-06	COVID-19 Laboratory	DNA Solution Ltd.	Sharif Akhteruzzaman et al
EPI_ISL_450843	Bangladesh/DU-50768/2020	2020-05-06	COVID-19 Laboratory	DNA Solution Ltd.	Sharif Akhteruzzaman et al
EPI_ISL_450841	Bangladesh/DU-CARS-5586/2020	2020-05-13	COVID-19 Laboratory	DNA Solution Ltd	Sharif Akhteruzzaman et al
EPI_ISL_600444	Bangladesh/G-10/2020	2020-04-14	Institute of Epidemiology Disease Control And Research	Institute for Developing Science and Health Initiatives	Lauren Cowley et al
EPI_ISL_600445	Bangladesh/G-103/2020	2020-06-19	Institute of Epidemiology Disease Control And Research	Institute for Developing Science and Health Initiatives	Lauren Cowley et al
EPI_ISL_600446	Bangladesh/G-104/2020	2020-07-01	Institute of Epidemiology Disease Control And Research	Institute for Developing Science and Health Initiatives	Lauren Cowley et al
EPI_ISL_600449	Bangladesh/G-106/2020	2020-06-20	Institute of Epidemiology Disease Control And Research	Institute for Developing Science and Health Initiatives	Lauren Cowley et al
EPI_ISL_600451	Bangladesh/G-108/2020	2020-06-20	Institute of Epidemiology Disease Control And Research	Institute for Developing Science and Health Initiatives	Lauren Cowley et al
EPI_ISL_600454	Bangladesh/G-11/2020	2020-04-14	Institute of Epidemiology Disease Control And Research	Institute for Developing Science and Health Initiatives	Lauren Cowley et al
EPI_ISL_600456	Bangladesh/G-110/2020	2020-06-20	Institute of Epidemiology Disease Control And Research	Institute for Developing Science and Health Initiatives	Lauren Cowley et al
EPI_ISL_600459	Bangladesh/G-111/2020	2020-06-20	Institute of Epidemiology Disease Control And Research	Institute for Developing Science and Health Initiatives	Lauren Cowley et al
EPI_ISL_600461	Bangladesh/G-115/2020	2020-06-20	Institute of Epidemiology Disease Control And Research	Institute for Developing Science and Health Initiatives	Lauren Cowley et al
EPI_ISL_600463	Bangladesh/G-119/2020	2020-06-20	Institute of Epidemiology Disease Control And Research	Institute for Developing Science and Health Initiatives	Lauren Cowley et al
EPI_ISL_600466	Bangladesh/G-123/2020	2020-07-01	Institute of Epidemiology Disease Control And Research	Institute for Developing Science and Health Initiatives	Lauren Cowley et al
EPI_ISL_600468	Bangladesh/G-126/2020	2020-07-02	Institute of Epidemiology Disease Control And Research	Institute for Developing Science and Health Initiatives	Lauren Cowley et al
EPI_ISL_600471	Bangladesh/G-127/2020	2020-07-01	Institute of Epidemiology Disease Control And Research	Institute for Developing Science and Health Initiatives	Lauren Cowley et al
EPI_ISL_600473	Bangladesh/G-129/2020	2020-07-02	Institute of Epidemiology Disease Control And Research	Institute for Developing Science and Health Initiatives	Lauren Cowley et al
EPI_ISL_600476	Bangladesh/G-130/2020	2020-07-01	Institute of Epidemiology Disease Control And Research	Institute for Developing Science and Health Initiatives	Lauren Cowley et al
EPI_ISL_600478	Bangladesh/G-131/2020	2020-07-01	Institute of Epidemiology Disease Control And Research	Institute for Developing Science and Health Initiatives	Lauren Cowley et al
EPI_ISL_600480	Bangladesh/G-134/2020	2020-06-19	Institute of Epidemiology Disease Control And Research	Institute for Developing Science and Health Initiatives	Lauren Cowley et al
EPI_ISL_600484	Bangladesh/G-14/2020	2020-04-14	Institute of Epidemiology Disease Control And Research	Institute for Developing Science and Health Initiatives	Lauren Cowley et al
EPI_ISL_600487	Bangladesh/G-142/2020	2020-06-19	Institute of Epidemiology Disease Control And Research	Institute for Developing Science and Health Initiatives	Lauren Cowley et al
EPI_ISL_600489	Bangladesh/G-144/2020	2020-07-01	Institute of Epidemiology Disease Control And Research	Institute for Developing Science and Health Initiatives	Lauren Cowley et al
EPI_ISL_600492	Bangladesh/G-149/2020	2020-06-08	Institute of Epidemiology Disease Control And Research	Institute for Developing Science and Health Initiatives	Lauren Cowley et al
EPI_ISL_600495	Bangladesh/G-152/2020	2020-06-17	Institute of Epidemiology Disease Control And Research	Institute for Developing Science and Health Initiatives	Lauren Cowley et al
EPI_ISL_600498	Bangladesh/G-156/2020	2020-06-18	Institute of Epidemiology Disease Control And Research	Institute for Developing Science and Health Initiatives	Lauren Cowley et al
EPI_ISL_600500	Bangladesh/G-168/2020	2020-07-04	Institute of Epidemiology Disease Control And Research	Institute for Developing Science and Health Initiatives	Lauren Cowley et al
EPI_ISL_600502	Bangladesh/G-171/2020	2020-07-01	Institute of Epidemiology Disease Control And Research	Institute for Developing Science and Health Initiatives	Lauren Cowley et al
EPI_ISL_600505	Bangladesh/G-173/2020	2020-07-03	Institute of Epidemiology Disease Control And Research	Institute for Developing Science and Health Initiatives	Lauren Cowley et al
EPI_ISL_600507	Bangladesh/G-176/2020	2020-07-04	Institute of Epidemiology Disease Control And Research	Institute for Developing Science and Health Initiatives	Lauren Cowley et al
EPI_ISL_600510	Bangladesh/G-182/2020	2020-06-16	Institute of Epidemiology Disease Control And Research	Institute for Developing Science and Health Initiatives	Lauren Cowley et al
EPI_ISL_600512	Bangladesh/G-183/2020	2020-06-12	Institute of Epidemiology Disease Control And Research	Institute for Developing Science and Health Initiatives	Lauren Cowley et al
EPI_ISL_600515	Bangladesh/G-184/2020	2020-06-07	Institute of Epidemiology Disease Control And Research	Institute for Developing Science and Health Initiatives	Lauren Cowley et al
EPI_ISL_600517	Bangladesh/G-185/2020	2020-06-08	Institute of Epidemiology Disease Control And Research	Institute for Developing Science and Health Initiatives	Lauren Cowley et al
EPI_ISL_600519	Bangladesh/G-187/2020	2020-06-15	Institute of Epidemiology Disease Control And Research	Institute for Developing Science and Health Initiatives	Lauren Cowley et al
EPI_ISL_600522	Bangladesh/G-192/2020	2020-07-02	Institute of Epidemiology Disease Control And Research	Institute for Developing Science and Health Initiatives	Lauren Cowley et al
EPI_ISL_600524	Bangladesh/G-193/2020	2020-07-03	Institute of Epidemiology Disease Control And Research	Institute for Developing Science and Health Initiatives	Lauren Cowley et al
EPI_ISL_600527	Bangladesh/G-194/2020	2020-07-05	Institute of Epidemiology Disease Control And Research	Institute for Developing Science and Health Initiatives	Lauren Cowley et al
EPI_ISL_600530	Bangladesh/G-201/2020	2020-05-18	Institute of Epidemiology Disease Control And Research	Institute for Developing Science and Health Initiatives	Lauren Cowley et al
EPI_ISL_600533	Bangladesh/G-203/2020	2020-05-19	Institute of Epidemiology Disease Control And Research	Institute for Developing Science and Health Initiatives	Lauren Cowley et al
EPI_ISL_600535	Bangladesh/G-216/2020	2020-05-11	Institute of Epidemiology Disease Control And Research	Institute for Developing Science and Health Initiatives	Lauren Cowley et al
EPI_ISL_600538	Bangladesh/G-217/2020	2020-05-17	Institute of Epidemiology Disease Control And Research	Institute for Developing Science and Health Initiatives	Lauren Cowley et al
EPI_ISL_600541	Bangladesh/G-218/2020	2020-05-20	Institute of Epidemiology Disease Control And Research	Institute for Developing Science and Health Initiatives	Lauren Cowley et al
EPI_ISL_600543	Bangladesh/G-219/2020	2020-05-14	Institute of Epidemiology Disease Control And Research	Institute for Developing Science and Health Initiatives	Lauren Cowley et al
EPI_ISL_600546	Bangladesh/G-220/2020	2020-05-20	Institute of Epidemiology Disease Control And Research	Institute for Developing Science and Health Initiatives	Lauren Cowley et al
EPI_ISL_600549	Bangladesh/G-23/2020	2020-03-21	Institute of Epidemiology Disease Control And Research	Institute for Developing Science and Health Initiatives	Lauren Cowley et al
EPI_ISL_600552	Bangladesh/G-24/2020	2020-03-14	Institute of Epidemiology Disease Control And Research	Institute for Developing Science and Health Initiatives	Lauren Cowley et al
EPI_ISL_600554	Bangladesh/G-27/2020	2020-03-26	Institute of Epidemiology Disease Control And Research	Institute for Developing Science and Health Initiatives	Lauren Cowley et al
EPI_ISL_600557	Bangladesh/G-29/2020	2020-03-23	Institute of Epidemiology Disease Control And Research	Institute for Developing Science and Health Initiatives	Lauren Cowley et al
EPI_ISL_600559	Bangladesh/G-31/2020	2020-03-26	Institute of Epidemiology Disease Control And Research	Institute for Developing Science and Health Initiatives	Lauren Cowley et al
EPI_ISL_600562	Bangladesh/G-38/2020	2020-03-26	Institute of Epidemiology Disease Control And Research	Institute for Developing Science and Health Initiatives	Lauren Cowley et al
EPI_ISL_600564	Bangladesh/G-40/2020	2020-03-26	Institute of Epidemiology Disease Control And Research	Institute for Developing Science and Health Initiatives	Lauren Cowley et al
EPI_ISL_600567	Bangladesh/G-66/2020	2020-04-07	Institute of Epidemiology Disease Control And Research	Institute for Developing Science and Health Initiatives	Lauren Cowley et al
EPI_ISL_600570	Bangladesh/G-85/2020	2020-05-14	Institute of Epidemiology Disease Control And Research	Institute for Developing Science and Health Initiatives	Lauren Cowley et al
EPI_ISL_775019	Bangladesh/GRMDRC-2/2020	2020-12-05	Gonoshasthya-RNA Molecular Research Center	Gonoshasthya-RNA Molecular Research Center	Nihad Adnan et al
EPI_ISL_775020	Bangladesh/GRMDRC-3/2020	2020-12-08	Gonoshasthya-RNA Molecular Research Center	Gonoshasthya-RNA Molecular Research Center	Mohd. Raeed Jamiruddin et al
EPI_ISL_775213	Bangladesh/GRMDRC-4/2020	2020-12-08	Gonoshasthya-RNA Molecular Research Center	Gonoshasthya-RNA Molecular Research Center	Nihad Adnan et al
EPI_ISL_775214	Bangladesh/GRMDRC-5/2020	2020-11-14	Gonoshasthya-RNA Molecular Research Center	Gonoshasthya-RNA Molecular Research Center	Mohd. Raeed Jamiruddin et al
EPI_ISL_775215	Bangladesh/GRMDRC-6/2020	2020-10-05	Gonoshasthya-RNA Molecular Research Center	Gonoshasthya-RNA Molecular Research Center	Nihad Adnan et al
EPI_ISL_775216	Bangladesh/GRMDRC-7/2020	2020-10-17	Gonoshasthya-RNA Molecular Research Center	Gonoshasthya-RNA Molecular Research Center	Mohd. Raeed Jamiruddin et al
EPI_ISL_775217	Bangladesh/GRMDRC-8/2020	2020-09-05	Gonoshasthya-RNA Molecular Research Center	Gonoshasthya-RNA Molecular Research Center	Nihad Adnan et al
EPI_ISL_775218	Bangladesh/GRMDRC-9/2020	2020-12-15	Gonoshasthya-RNA Molecular Research Center	Gonoshasthya-RNA Molecular Research Center	Mohd. Raeed Jamiruddin et al
EPI_ISL_774976	Bangladesh/GRMDRC/2020	2020-12-19	Gonoshasthya-RNA Molecular Diagnostic and Research Center	Gonoshasthya-RNA Molecular Diagnostic and Research Center	Nihad Adnan et al
EPI_ISL_475570	Bangladesh/JUST-GC15.09/2020	2020-05-06	Genome Center	Genome Center	A. S. M. Rubayet- Ul- Alam et al
EPI_ISL_475571	Bangladesh/JUST-GC40.38/2020	2020-06-11	Genome Center	Genome Center	Hassan M. Al-Emran et al
EPI_ISL_475573	Bangladesh/JUST-GC40.86/2020	2020-06-11	Genome Center	Genome Center	Md. Shazid Hasan et al
EPI_ISL_746318	Bangladesh/JUST-GC47-099/2020	2020-06-18	Genome Center	Genome Center	Hassan M. Al-Emran et al
EPI_ISL_746319	Bangladesh/JUST-GC55-034/2020	2020-06-26	Genome Center	Genome Center	Md. Shazid Hasan et al
EPI_ISL_746324	Bangladesh/JUST-GC56-105/2020	2020-06-27	Genome Center	Genome Center	A. S. M. Rubayet- Ul- Alam et al
EPI_ISL_746323	Bangladesh/JUST-GC59-083/2020	2020-06-30	Genome Center	Genome Center	Ovinu Kibria Islam et al
EPI_ISL_605783	Bangladesh/JUST-GC91.124/2020	2020-08-08	Genome Center	Genome Center	Md. Shazid Hasan et al
EPI_ISL_514434	Bangladesh/NGRI-NSTU-02/2020	2020-07-22	NSTU COVID-19 Diagnostic Center,	NSU Genome Research Institute (NGRI), North South University	Dr. Muhammad Maqsud Hossain et al
EPI_ISL_514440	Bangladesh/NGRI-NSTU-03/2020	2020-07-22	NSTU COVID-19 Diagnostic Center	NSU Genome Research Institute (NGRI), North South University	Dr. Muhammad Maqsud Hossain et al
EPI_ISL_514441	Bangladesh/NGRI-NSTU-05/2020	2020-07-23	NSTU COVID-19 Diagnostic Center	NSU Genome Research Institute (NGRI), North South University	Dr. Muhammad Maqsud Hossain et al
EPI_ISL_514442	Bangladesh/NGRI-NSTU-06/2020	2020-07-23	NSTU COVID-19 Diagnostic Center	NSU Genome Research Institute (NGRI), North South University	Dr. Muhammad Maqsud Hossain et al
EPI_ISL_514580	Bangladesh/NGRI-NSTU-16/2020	2020-07-21	NSTU COVID-19 Diagnostic Center	NSU Genome Research Institute (NGRI), North South University	Dr. Muhammad Maqsud Hossain et al
EPI_ISL_514613	Bangladesh/NGRI-NSTU-18/2020	2020-07-21	NSTU COVID-19 Diagnostic Center	NSU Genome Research Institute (NGRI), North South University	Dr. Muhammad Maqsud Hossain et al
EPI_ISL_514615	Bangladesh/NGRI-NSTU-21/2020	2020-07-20	NSTU COVID-19 Diagnostic Center	NSU Genome Research Institute (NGRI), North South University	Dr. Muhammad Maqsud Hossain et al
EPI_ISL_514614	Bangladesh/NGRI-NSTU-31/2020	2020-07-21	NSTU COVID-19 Diagnostic Center	NSU Genome Research Institute (NGRI), North South University	Dr. Muhammad Maqsud Hossain et al
EPI_ISL_447904	Bangladesh/NIB-01/2020	2020-05-11	National Institute of Biotechnology	National Institute of Biotechnology	Md. Moniruzzaman et al
EPI_ISL_458133	Bangladesh/NIB-BCSIR-02/2020	2020-05-11	National Institute of Biotechnology	Bioinformatics Division, National Institute of Biotechnology	Mohammad Uzzal Hossain et al
EPI_ISL_754109	Bangladesh/SUST-GEB-Habiganj-1/2020	2020-12-02	Specialized Lab for COVID-19 Detection, Department of Genetic Engineering and Biotechnology	Specialized Lab for COVID-19 Detection, Department of Genetic Engineering and Biotechnology	Hammadul Hoque et al
EPI_ISL_754173	Bangladesh/SUST-GEB-Habiganj-3/2020	2020-11-25	Specialized Lab for COVID-19 Detection, Department of Genetic Engineering and Biotechnology	Specialized Lab for COVID-19 Detection, Department of Genetic Engineering and Biotechnology	Md. Nazmul Hasan et al
EPI_ISL_754177	Bangladesh/SUST-GEB-Habiganj-4/2020	2020-11-25	Specialized Lab for COVID-19 Detection, Department of Genetic Engineering and Biotechnology	Specialized Lab for COVID-19 Detection, Department of Genetic Engineering and Biotechnology	Nurnabi Azad Jewel et al
EPI_ISL_754178	Bangladesh/SUST-GEB-Habiganj-5/2020	2020-11-12	Specialized Lab for COVID-19 Detection, Department of Genetic Engineering and Biotechnology	Specialized Lab for COVID-19 Detection, Department of Genetic Engineering and Biotechnology	Shamsul H. Prodhan et al
EPI_ISL_754179	Bangladesh/SUST-GEB-Habiganj-6/2020	2020-11-12	Specialized Lab for COVID-19 Detection, Department of Genetic Engineering and Biotechnology	Specialized Lab for COVID-19 Detection, Department of Genetic Engineering and Biotechnology	Hammadul Hoque et al
EPI_ISL_753697	Bangladesh/SUST-GEB-Sunamganj-1/2020	2020-12-02	Specialized Lab for COVID-19 Detection, Department of Genetic Engineering and Biotechnology	Specialized Lab for COVID-19 Detection, Department of Genetic Engineering and Biotechnology	Shamsul H. Prodhan et al
EPI_ISL_753700	Bangladesh/SUST-GEB-Sunamganj-2/2020	2020-12-02	Specialized Lab for COVID-19 Detection, Department of Genetic Engineering and Biotechnology	Specialized Lab for COVID-19 Detection, Department of Genetic Engineering and Biotechnology	Hammadul Hoque et al
EPI_ISL_753701	Bangladesh/SUST-GEB-Sunamganj-3/2020	2020-12-02	Specialized Lab for COVID-19 Detection, Department of Genetic Engineering and Biotechnology	Specialized Lab for COVID-19 Detection, Department of Genetic Engineering and Biotechnology	Nurnabi Azad Jewel et al
EPI_ISL_754059	Bangladesh/SUST-GEB-Sunamganj-4/2020	2020-12-02	Specialized Lab for COVID-19 Detection, Department of Genetic Engineering and Biotechnology	Specialized Lab for COVID-19 Detection, Department of Genetic Engineering and Biotechnology	Md. Nazmul Hasan et al
EPI_ISL_754176	Bangladesh/SUST-GEB-Sunamganj-5/2020	2020-11-30	Specialized Lab for COVID-19 Detection, Department of Genetic Engineering and Biotechnology	Specialized Lab for COVID-19 Detection, Department of Genetic Engineering and Biotechnology	Shamsul H. Prodhan et al
EPI_ISL_470801	Bangladesh/icddrb-2083/2020	2020-06-07	Virology	Virology	Hossain et al
EPI_ISL_413518	Beijing/105/2020	2020-01-26	Infectious Disease Control Center, Center for Disease Control and Prevention of PLA	Infectious Disease Control Center, Center for Disease Control and Prevention of PLA	Li et al
EPI_ISL_413519	Beijing/231/2020	2020-01-28	Infectious Disease Control Center, Center for Disease Control and Prevention of PLA	Infectious Disease Control Center, Center for Disease Control and Prevention of PLA	Li et al
EPI_ISL_413520	Beijing/233/2020	2020-01-28	Infectious Disease Control Center, Center for Disease Control and Prevention of PLA	Infectious Disease Control Center, Center for Disease Control and Prevention of PLA	Li et al
EPI_ISL_413521	Beijing/235/2020	2020-01-28	Infectious Disease Control Center, Center for Disease Control and Prevention of PLA	Infectious Disease Control Center, Center for Disease Control and Prevention of PLA	Li et al
EPI_ISL_430737	Beijing/BJ1112/2020	2020-02-25	Chinese PLA Institute for Disease Control and Prevention	Chinese PLA Institute for Disease Control and Prevention	Peng Li et al
EPI_ISL_430732	Beijing/BJ243/2020	2020-01-29	Chinese PLA Institute for Disease Control and Prevention	Chinese PLA Institute for Disease Control and Prevention	Peng Li et al
EPI_ISL_430742	Beijing/BJ251/2020	2020-01-29	Chinese PLA Institute for Disease Control and Prevention	Chinese PLA Institute for Disease Control and Prevention	Peng Li et al
EPI_ISL_430736	Beijing/BJ252/2020	2020-01-29	Chinese PLA Institute for Disease Control and Prevention	Chinese PLA Institute for Disease Control and Prevention	Peng Li et al
EPI_ISL_430722	Beijing/BJ287/2020	2020-01-29	Chinese PLA Institute for Disease Control and Prevention	Chinese PLA Institute for Disease Control and Prevention	Peng Li et al
EPI_ISL_430725	Beijing/BJ288/2020	2020-01-29	Chinese PLA Institute for Disease Control and Prevention	Chinese PLA Institute for Disease Control and Prevention	Peng Li et al
EPI_ISL_430730	Beijing/BJ390/2020	2020-01-31	Chinese PLA Institute for Disease Control and Prevention	Chinese PLA Institute for Disease Control and Prevention	Peng Li et al
EPI_ISL_430727	Beijing/BJ414/2020	2020-02-01	Chinese PLA Institute for Disease Control and Prevention	Chinese PLA Institute for Disease Control and Prevention	Peng Li et al
EPI_ISL_430723	Beijing/BJ416/2020	2020-02-01	Chinese PLA Institute for Disease Control and Prevention	Chinese PLA Institute for Disease Control and Prevention	Peng Li et al
EPI_ISL_430728	Beijing/BJ492/2020	2020-02-02	Chinese PLA Institute for Disease Control and Prevention	Chinese PLA Institute for Disease Control and Prevention	Peng Li et al
EPI_ISL_430734	Beijing/BJ53/2020	2020-01-24	Chinese PLA Institute for Disease Control and Prevention	Chinese PLA Institute for Disease Control and Prevention	Peng Li et al
EPI_ISL_430735	Beijing/BJ54/2020	2020-01-24	Chinese PLA Institute for Disease Control and Prevention	Chinese PLA Institute for Disease Control and Prevention	Peng Li et al
EPI_ISL_430733	Beijing/BJ556/2020	2020-02-04	Chinese PLA Institute for Disease Control and Prevention	Chinese PLA Institute for Disease Control and Prevention	Peng Li et al
EPI_ISL_430731	Beijing/BJ561/2020	2020-02-04	Chinese PLA Institute for Disease Control and Prevention	Chinese PLA Institute for Disease Control and Prevention	Peng Li et al
EPI_ISL_430738	Beijing/BJ589/2020	2020-02-05	Chinese PLA Institute for Disease Control and Prevention	Chinese PLA Institute for Disease Control and Prevention	Peng Li et al
EPI_ISL_430739	Beijing/BJ625/2020	2020-02-06	Chinese PLA Institute for Disease Control and Prevention	Chinese PLA Institute for Disease Control and Prevention	Peng Li et al
EPI_ISL_430726	Beijing/BJ705/2020	2020-02-07	Chinese PLA Institute for Disease Control and Prevention	Chinese PLA Institute for Disease Control and Prevention	Peng Li et al
EPI_ISL_430729	Beijing/BJ709/2020	2020-02-07	Chinese PLA Institute for Disease Control and Prevention	Chinese PLA Institute for Disease Control and Prevention	Peng Li et al
EPI_ISL_430740	Beijing/BJ710/2020	2020-02-07	Chinese PLA Institute for Disease Control and Prevention	Chinese PLA Institute for Disease Control and Prevention	Peng Li et al
EPI_ISL_430724	Beijing/BJ752/2020	2020-02-08	Chinese PLA Institute for Disease Control and Prevention	Chinese PLA Institute for Disease Control and Prevention	Peng Li et al
EPI_ISL_430741	Beijing/BJ782/2020	2020-02-10	Chinese PLA Institute for Disease Control and Prevention	Chinese PLA Institute for Disease Control and Prevention	Peng Li et al
EPI_ISL_514752	Beijing/Beijing-01/2020	2020-01-03	Infectious Disease Control Center, Center for Disease Control and Prevention of PLA	Infectious Disease Control Center, Center for Disease Control and Prevention of PLA	Li et al
EPI_ISL_452358	Beijing/DT-BJ01/2020	2020-02-11	Laboratory of Infectious Diseases Center of Beijing Ditan Hospital	Laboratory of Infectious Diseases Center of Beijing Ditan Hospital	Siyuan Yang et al
EPI_ISL_452359	Beijing/DT-BJ02/2020	2020-02-08	Laboratory of Infectious Diseases Center of Beijing Ditan Hospital	Laboratory of Infectious Diseases Center of Beijing Ditan Hospital	Siyuan Yang et al
EPI_ISL_452361	Beijing/DT-BJ03/2020	2020-02-11	Laboratory of Infectious Diseases Center of Beijing Ditan Hospital	Laboratory of Infectious Diseases Center of Beijing Ditan Hospital	Siyuan Yang et al
EPI_ISL_452364	Beijing/DT-BJ04/2020	2020-02-05	Laboratory of Infectious Diseases Center of Beijing Ditan Hospital	Laboratory of Infectious Diseases Center of Beijing Ditan Hospital	Siyuan Yang et al
EPI_ISL_452360	Beijing/DT-WH01/2020	2020-02-01	Laboratory of Infectious Diseases Center of Beijing Ditan Hospital	Laboratory of Infectious Diseases Center of Beijing Ditan Hospital	Siyuan Yang et al
EPI_ISL_452357	Beijing/DT-WH02/2020	2020-02-04	Laboratory of Infectious Diseases Center of Beijing Ditan Hospital	Laboratory of Infectious Diseases Center of Beijing Ditan Hospital	Siyuan Yang et al
EPI_ISL_452362	Beijing/DT-WH03/2020	2020-02-01	Laboratory of Infectious Diseases Center of Beijing Ditan Hospital	Laboratory of Infectious Diseases Center of Beijing Ditan Hospital	Siyuan Yang et al
EPI_ISL_452363	Beijing/DT-WH04/2020	2020-01-31	Laboratory of Infectious Diseases Center of Beijing Ditan Hospital	Laboratory of Infectious Diseases Center of Beijing Ditan Hospital	Siyuan Yang et al
EPI_ISL_452327	Beijing/DT-travelAT01/2020	2020-03-13	Laboratory of Infectious Diseases Center of Beijing Ditan Hospital	Laboratory of Infectious Diseases Center of Beijing Ditan Hospital	Siyuan Yang et al
EPI_ISL_452331	Beijing/DT-travelCA01/2020	2020-03-12	Laboratory of Infectious Diseases Center of Beijing Ditan Hospital	Laboratory of Infectious Diseases Center of Beijing Ditan Hospital	Siyuan Yang et al
EPI_ISL_452329	Beijing/DT-travelDE01/2020	2020-03-13	Laboratory of Infectious Diseases Center of Beijing Ditan Hospital	Laboratory of Infectious Diseases Center of Beijing Ditan Hospital	Siyuan Yang et al
EPI_ISL_452343	Beijing/DT-travelES01/2020	2020-03-16	Laboratory of Infectious Diseases Center of Beijing Ditan Hospital	Laboratory of Infectious Diseases Center of Beijing Ditan Hospital	Siyuan Yang et al
EPI_ISL_452344	Beijing/DT-travelES02/2020	2020-03-12	Laboratory of Infectious Diseases Center of Beijing Ditan Hospital	Laboratory of Infectious Diseases Center of Beijing Ditan Hospital	Siyuan Yang et al
EPI_ISL_452345	Beijing/DT-travelES03/2020	2020-03-07	Laboratory of Infectious Diseases Center of Beijing Ditan Hospital	Laboratory of Infectious Diseases Center of Beijing Ditan Hospital	Siyuan Yang et al
EPI_ISL_452346	Beijing/DT-travelES04/2020	2020-03-19	Laboratory of Infectious Diseases Center of Beijing Ditan Hospital	Laboratory of Infectious Diseases Center of Beijing Ditan Hospital	Siyuan Yang et al
EPI_ISL_452330	Beijing/DT-travelFR01/2020	2020-03-21	Laboratory of Infectious Diseases Center of Beijing Ditan Hospital	Laboratory of Infectious Diseases Center of Beijing Ditan Hospital	Siyuan Yang et al
EPI_ISL_452337	Beijing/DT-travelFR02/2020	2020-03-24	Laboratory of Infectious Diseases Center of Beijing Ditan Hospital	Laboratory of Infectious Diseases Center of Beijing Ditan Hospital	Siyuan Yang et al
EPI_ISL_452347	Beijing/DT-travelGR01/2020	2020-03-15	Laboratory of Infectious Diseases Center of Beijing Ditan Hospital	Laboratory of Infectious Diseases Center of Beijing Ditan Hospital	Siyuan Yang et al
EPI_ISL_452349	Beijing/DT-travelHU01/2020	2020-03-19	Laboratory of Infectious Diseases Center of Beijing Ditan Hospital	Laboratory of Infectious Diseases Center of Beijing Ditan Hospital	Siyuan Yang et al
EPI_ISL_452348	Beijing/DT-travelHU02/2020	2020-03-18	Laboratory of Infectious Diseases Center of Beijing Ditan Hospital	Laboratory of Infectious Diseases Center of Beijing Ditan Hospital	Siyuan Yang et al
EPI_ISL_452350	Beijing/DT-travelHU03/2020	2020-03-20	Laboratory of Infectious Diseases Center of Beijing Ditan Hospital	Laboratory of Infectious Diseases Center of Beijing Ditan Hospital	Siyuan Yang et al
EPI_ISL_452333	Beijing/DT-travelIRI01/2020	2020-03-12	Laboratory of Infectious Diseases Center of Beijing Ditan Hospital	Laboratory of Infectious Diseases Center of Beijing Ditan Hospital	Siyuan Yang et al
EPI_ISL_452352	Beijing/DT-travelIT01/2020	2020-03-05	Laboratory of Infectious Diseases Center of Beijing Ditan Hospital	Laboratory of Infectious Diseases Center of Beijing Ditan Hospital	Siyuan Yang et al
EPI_ISL_452353	Beijing/DT-travelIT02/2020	2020-03-06	Laboratory of Infectious Diseases Center of Beijing Ditan Hospital	Laboratory of Infectious Diseases Center of Beijing Ditan Hospital	Siyuan Yang et al
EPI_ISL_452354	Beijing/DT-travelIT03/2020	2020-03-07	Laboratory of Infectious Diseases Center of Beijing Ditan Hospital	Laboratory of Infectious Diseases Center of Beijing Ditan Hospital	Siyuan Yang et al
EPI_ISL_452351	Beijing/DT-travelIT04/2020	2020-03-04	Laboratory of Infectious Diseases Center of Beijing Ditan Hospital	Laboratory of Infectious Diseases Center of Beijing Ditan Hospital	Siyuan Yang et al
EPI_ISL_452334	Beijing/DT-travelIT05/2020	2020-03-19	Laboratory of Infectious Diseases Center of Beijing Ditan Hospital	Laboratory of Infectious Diseases Center of Beijing Ditan Hospital	Siyuan Yang et al
EPI_ISL_452341	Beijing/DT-travelMX01/2020	2020-03-22	Laboratory of Infectious Diseases Center of Beijing Ditan Hospital	Laboratory of Infectious Diseases Center of Beijing Ditan Hospital	Siyuan Yang et al
EPI_ISL_452342	Beijing/DT-travelNO01/2020	2020-03-12	Laboratory of Infectious Diseases Center of Beijing Ditan Hospital	Laboratory of Infectious Diseases Center of Beijing Ditan Hospital	Siyuan Yang et al
EPI_ISL_452328	Beijing/DT-travelPAK01/2020	2020-03-16	Laboratory of Infectious Diseases Center of Beijing Ditan Hospital	Laboratory of Infectious Diseases Center of Beijing Ditan Hospital	Siyuan Yang et al
EPI_ISL_452355	Beijing/DT-travelUK01/2020	2020-03-22	Laboratory of Infectious Diseases Center of Beijing Ditan Hospital	Laboratory of Infectious Diseases Center of Beijing Ditan Hospital	Siyuan Yang et al
EPI_ISL_452335	Beijing/DT-travelUK02/2020	2020-03-16	Laboratory of Infectious Diseases Center of Beijing Ditan Hospital	Laboratory of Infectious Diseases Center of Beijing Ditan Hospital	Siyuan Yang et al
EPI_ISL_452356	Beijing/DT-travelUK03/2020	2020-03-21	Laboratory of Infectious Diseases Center of Beijing Ditan Hospital	Laboratory of Infectious Diseases Center of Beijing Ditan Hospital	Siyuan Yang et al
EPI_ISL_452336	Beijing/DT-travelUK04/2020	2020-03-20	Laboratory of Infectious Diseases Center of Beijing Ditan Hospital	Laboratory of Infectious Diseases Center of Beijing Ditan Hospital	Siyuan Yang et al
EPI_ISL_452332	Beijing/DT-travelUSA01/2020	2020-02-29	Laboratory of Infectious Diseases Center of Beijing Ditan Hospital	Laboratory of Infectious Diseases Center of Beijing Ditan Hospital	Siyuan Yang et al
EPI_ISL_452338	Beijing/DT-travelUSA02/2020	2020-03-19	Laboratory of Infectious Diseases Center of Beijing Ditan Hospital	Laboratory of Infectious Diseases Center of Beijing Ditan Hospital	Siyuan Yang et al
EPI_ISL_452340	Beijing/DT-travelUSA03/2020	2020-03-19	Laboratory of Infectious Diseases Center of Beijing Ditan Hospital	Laboratory of Infectious Diseases Center of Beijing Ditan Hospital	Siyuan Yang et al
EPI_ISL_452339	Beijing/DT-travelUSA04/2020	2020-03-22	Laboratory of Infectious Diseases Center of Beijing Ditan Hospital	Laboratory of Infectious Diseases Center of Beijing Ditan Hospital	Siyuan Yang et al
EPI_ISL_412386	Beijing/ICDC-DT005/2020	2020-02-05	Beijing Ditan Hospital, Capital Medical University	National Institute for Communicable Disease Control and Prevention, Chinese Center for Disease Control and Prevention	Xinmin Xu et al
EPI_ISL_450444	Beijing/IME-HZ01/2020	2020-01-22	20 Dongda Street, Fengtai District, Beijing, Beijing 100071, China	Dept. OPA, Beijing Institute of Microbiology and Epidemiology	Zhang et al
EPI_ISL_469254	Beijing/IVDC-01-06/2020	2020-06-11	National Institute for Viral Disease Control and Prevention, China CDC	Institute of Viral Disease Control and Prevention, China CDC	Wenjie Tan et al
EPI_ISL_469255	Beijing/IVDC-02-06/2020	2020-06-11	National Institute for Viral Disease Control and Prevention, China CDC	Institute of Viral Disease Control and Prevention, China CDC	Xiang Zhao et al
EPI_ISL_408485	Beijing/IVDC-BJ-005/2020	2020-01-18	National Institute for Viral Disease Control and Prevention, China CDC	National Institute for Viral Disease Control & Prevention, CCDC	Wenjie Tan et al
EPI_ISL_575330	Beijing/NPRC0004/2020	2020-04-15	National Institute for Viral Disease Control and Prevention, China CDC	National Institute for Viral Disease Control and Prevention, China CDC	Rongbao Gao et al
EPI_ISL_411957	Beijing/WH-09/2020	2020-01-08	Key Laboratory of Human Diseases, Comparative Medicine, Institute of Laboratory Animal Science	Key Laboratory of Human Diseases, Comparative Medicine, Institute of Laboratory Animal Science	Linlin et al
EPI_ISL_424355	Beijing/Wuhan_IME-BJ01/2020	2020-01-24	Beijing Institute of Microbiology and Epidemiology	Beijing Institute of Microbiology and Epidemiology	Fan et al
EPI_ISL_424356	Beijing/Wuhan_IME-BJ02/2020	2020-01-25	Beijing Institute of Microbiology and Epidemiology	Beijing Institute of Microbiology and Epidemiology	Fan et al
EPI_ISL_424357	Beijing/Wuhan_IME-BJ03/2020	2020-01-28	Beijing Institute of Microbiology and Epidemiology	Beijing Institute of Microbiology and Epidemiology	Fan et al
EPI_ISL_424358	Beijing/Wuhan_IME-BJ04/2020	2020-01-28	Beijing Institute of Microbiology and Epidemiology	Beijing Institute of Microbiology and Epidemiology	Fan et al
EPI_ISL_424359	Beijing/Wuhan_IME-BJ05/2020	2020-01-27	Beijing Institute of Microbiology and Epidemiology	Beijing Institute of Microbiology and Epidemiology	Fan et al
EPI_ISL_424360	Beijing/Wuhan_IME-BJ07/2020	2020-01-29	Beijing Institute of Microbiology and Epidemiology	Beijing Institute of Microbiology and Epidemiology	Fan et al
EPI_ISL_451948	Belarus/ChVir2070/2020	2020-03	The Republican Research and Practical Center for Epidemiology and Microbiology	Charite Universitatsmedizin Berlin, Institute of Virology	Victor M Corman et al
EPI_ISL_419692	Belarus/ChVir2072/2020	2020-03	The Republican Research and Practical Center for Epidemiology and Microbiology	Charité Universitätsmedizin Berlin, Institute of Virology	Victor M Corman et al
EPI_ISL_419693	Belarus/ChVir2073/2020	2020-03	The Republican Research and Practical Center for Epidemiology and Microbiology	Charité Universitätsmedizin Berlin, Institute of Virology	Victor M Corman et al
EPI_ISL_754232	Belarus/HO-RII-MH11354S/2020	2020-11-24	The Republican Research and Practical Center for Epidemiology and Microbiology (RRPCEM)	WHO National Influenza Centre Russian Federation	Elena Gasich et al
EPI_ISL_754235	Belarus/MA-RII-MH11359S/2020	2020-10-11	The Republican Research and Practical Center for Epidemiology and Microbiology (RRPCEM)	WHO National Influenza Centre Russian Federation	Elena Gasich et al
EPI_ISL_754229	Belarus/MI-RII-MH11337S/2020	2020-04-24	The Republican Research and Practical Center for Epidemiology and Microbiology (RRPCEM)	WHO National Influenza Centre Russian Federation	Elena Gasich et al
EPI_ISL_754230	Belarus/MI-RII-MH11351S/2020	2020-07-06	The Republican Research and Practical Center for Epidemiology and Microbiology (RRPCEM)	WHO National Influenza Centre Russian Federation	Elena Gasich et al
EPI_ISL_754231	Belarus/MI-RII-MH11353S/2020	2020-07-28	The Republican Research and Practical Center for Epidemiology and Microbiology (RRPCEM)	WHO National Influenza Centre Russian Federation	Elena Gasich et al
EPI_ISL_754233	Belarus/MI-RII-MH11355S/2020	2020-11-23	The Republican Research and Practical Center for Epidemiology and Microbiology (RRPCEM)	WHO National Influenza Centre Russian Federation	Elena Gasich et al
EPI_ISL_754234	Belarus/VI-RII-MH11358S/2020	2020-10-22	The Republican Research and Practical Center for Epidemiology and Microbiology (RRPCEM)	WHO National Influenza Centre Russian Federation	Elena Gasich et al
EPI_ISL_420320	Belgium/030959/2020	2020-03-09	KU Leuven, Clinical and Epidemiological Virology	KU Leuven, Clinical and Epidemiological Virology	Joan Marti-Carreras et al
EPI_ISL_451935	Belgium/20A30/2020	2020-03-18	CUB Hopital Erasme Laboratoire d'Anatomie Pathologique	CUB Hopital Erasme Laboratoire d'Anatomie Pathologique	Prof. Isabelle Salmon et al
EPI_ISL_452142	Belgium/20A37/2020	2020-03-30	CUB Hopital Erasme Laboratoire d'Anatomie Pathologique	CUB Hopital Erasme Laboratoire d'Anatomie Pathologique	Isabelle Salmon et al
EPI_ISL_452148	Belgium/20A38/2020	2020-04-01	CUB Hopital Erasme Laboratoire d'Anatomie Pathologique	CUB Hopital Erasme Laboratoire d'Anatomie Pathologique	Isabelle Salmon et al
EPI_ISL_452140	Belgium/20A42/2020	2020-04-03	CUB Hopital Erasme Laboratoire d'Anatomie Pathologique	CUB Hopital Erasme Laboratoire d'Anatomie Pathologique	Isabelle Salmon et al
EPI_ISL_452149	Belgium/20A44/2020	2020-04-09	CUB Hopital Erasme Laboratoire d'Anatomie Pathologique	CUB Hopital Erasme Laboratoire d'Anatomie Pathologique	Isabelle Salmon et al
EPI_ISL_452150	Belgium/20A47/2020	2020-04-10	CUB Hopital Erasme Laboratoire d'Anatomie Pathologique	CUB Hopital Erasme Laboratoire d'Anatomie Pathologique	Prof. Isabelle Salmon et al
EPI_ISL_452151	Belgium/20A49/2020	2020-04-14	CUB Hopital Erasme Laboratoire d'Anatomie Pathologique	CUB Hopital Erasme Laboratoire d'Anatomie Pathologique	Prof. Isabelle Salmon et al
EPI_ISL_452152	Belgium/20A55/2020	2020-04-20	CUB Hopital Erasme Laboratoire d'Anatomie Pathologique	CUB Hopital Erasme Laboratoire d'Anatomie Pathologique	Prof. Isabelle Salmon et al
EPI_ISL_462266	Belgium/AA-0408412/2020	2020-04-08	KU Leuven, Rega Institute, Clinical and Epidemiological Virology	KU Leuven, Rega Institute, Clinical and Epidemiological Virology	Tony Wawina-Bokalanga et al
EPI_ISL_420338	Belgium/AC-030982/2020	2020-03-09	KU Leuven, Clinical and Epidemiological Virology	KU Leuven, Clinical and Epidemiological Virology	Joan Marti-Carreras et al
EPI_ISL_462175	Belgium/AF-0327321/2020	2020-03-27	KU Leuven, Rega Institute, Clinical and Epidemiological Virology	KU Leuven, Rega Institute, Clinical and Epidemiological Virology	Tony Wawina-Bokalanga et al
EPI_ISL_420431	Belgium/AGR-0324174/2020	2020-03-24	KU Leuven, Clinical and Epidemiological Virology	KU Leuven, Clinical and Epidemiological Virology	Joan Marti-Carreras et al
EPI_ISL_420326	Belgium/AKM-030670/2020	2020-03-06	KU Leuven, Clinical and Epidemiological Virology	KU Leuven, Clinical and Epidemiological Virology	Joan Marti-Carreras et al
EPI_ISL_462196	Belgium/AM-0328342/2020	2020-03-28	KU Leuven, Rega Institute, Clinical and Epidemiological Virology	KU Leuven, Rega Institute, Clinical and Epidemiological Virology	Tony Wawina-Bokalanga et al
EPI_ISL_462258	Belgium/AO-04074040/2020	2020-04-07	KU Leuven, Rega Institute, Clinical and Epidemiological Virology	KU Leuven, Rega Institute, Clinical and Epidemiological Virology	Tony Wawina-Bokalanga et al
EPI_ISL_415159	Belgium/BA-02291/2020	2020-02-29	KU Leuven, Clinical and Epidemiological Virology	KU Leuven, Clinical and Epidemiological Virology	Bert Vanmechelen et al
EPI_ISL_462177	Belgium/BA-0326323/2020	2020-03-26	KU Leuven, Rega Institute, Clinical and Epidemiological Virology	KU Leuven, Rega Institute, Clinical and Epidemiological Virology	Tony Wawina-Bokalanga et al
EPI_ISL_462189	Belgium/BA-0330335/2020	2020-03-30	KU Leuven, Rega Institute, Clinical and Epidemiological Virology	KU Leuven, Rega Institute, Clinical and Epidemiological Virology	Tony Wawina-Bokalanga et al
EPI_ISL_415157	Belgium/BC-03016/2020	2020-03-01	KU Leuven, Clinical and Epidemiological Virology	KU Leuven, Clinical and Epidemiological Virology	Bert Vanmechelen et al
EPI_ISL_420417	Belgium/BCM-0324160/2020	2020-03-24	KU Leuven, Clinical and Epidemiological Virology	KU Leuven, Clinical and Epidemiological Virology	Joan Marti-Carreras et al
EPI_ISL_464074	Belgium/BD-0407280/2020	2020-04-07	KU Leuven, Rega Institute, Clinical and Epidemiological Virology	KU Leuven, Rega Institute, Clinical and Epidemiological Virology	Tony Wawina-Bokalanga et al
EPI_ISL_462216	Belgium/BD0331362/2020	2020-03-31	KU Leuven, Rega Institute, Clinical and Epidemiological Virology	KU Leuven, Rega Institute, Clinical and Epidemiological Virology	Tony Wawina-Bokalanga et al
EPI_ISL_420350	Belgium/BDW-030694/2020	2020-03-06	KU Leuven, Clinical and Epidemiological Virology	KU Leuven, Clinical and Epidemiological Virology	Joan Marti-Carreras et al
EPI_ISL_420411	Belgium/BEG-0323154/2020	2020-03-23	KU Leuven, Clinical and Epidemiological Virology	KU Leuven, Clinical and Epidemiological Virology	Joan Marti-Carreras et al
EPI_ISL_420406	Belgium/BEG-0324149/2020	2020-03-24	KU Leuven, Clinical and Epidemiological Virology	KU Leuven, Clinical and Epidemiological Virology	Joan Marti-Carreras et al
EPI_ISL_418806	Belgium/BG-030551/2020	2020-03-05	KU Leuven, Clinical and Epidemiological Virology	KU Leuven, Clinical and Epidemiological Virology	Bert Vanmechelen et al
EPI_ISL_418984	Belgium/BG-030955/2020	2020-03-09	KU Leuven, Clinical and Epidemiological Virology	KU Leuven, Clinical and Epidemiological Virology	Bert Vanmechelen et al
EPI_ISL_420442	Belgium/BGM-030444/2020	2020-03-04	KU Leuven, Clinical and Epidemiological Virology	KU Leuven, Clinical and Epidemiological Virology	Joan Marti-Carreras et al
EPI_ISL_420323	Belgium/BJ-030767/2020	2020-03-07	KU Leuven, Clinical and Epidemiological Virology	KU Leuven, Clinical and Epidemiological Virology	Joan Marti-Carreras et al
EPI_ISL_420412	Belgium/BJ-0324192/2020	2020-03-24	KU Leuven, Clinical and Epidemiological Virology	KU Leuven, Clinical and Epidemiological Virology	Joan Marti-Carreras et al
EPI_ISL_420438	Belgium/BJ-0325181/2020	2020-03-25	KU Leuven, Clinical and Epidemiological Virology	KU Leuven, Clinical and Epidemiological Virology	Joan Marti-Carreras et al
EPI_ISL_462260	Belgium/BJA-0409406/2020	2020-04-09	KU Leuven, Rega Institute, Clinical and Epidemiological Virology	KU Leuven, Rega Institute, Clinical and Epidemiological Virology	Tony Wawina-Bokalanga et al
EPI_ISL_415154	Belgium/BM-03012/2020	2020-03-01	KU Leuven, Clincal and Epidemiological Virology	KU Leuven, Clincal and Epidemiological Virology	Bert Vanmechelen et al
EPI_ISL_420343	Belgium/BM-030687/2020	2020-03-06	KU Leuven, Clinical and Epidemiological Virology	KU Leuven, Clinical and Epidemiological Virology	Joan Marti-Carreras et al
EPI_ISL_462174	Belgium/BM-0327320/2020	2020-03-27	KU Leuven, Rega Institute, Clinical and Epidemiological Virology	KU Leuven, Rega Institute, Clinical and Epidemiological Virology	Tony Wawina-Bokalanga et al
EPI_ISL_462201	Belgium/BN-0330347/2020	2020-03-30	KU Leuven, Rega Institute, Clinical and Epidemiological Virology	KU Leuven, Rega Institute, Clinical and Epidemiological Virology	Tony Wawina-Bokalanga et al
EPI_ISL_420354	Belgium/BS-030598/2020	2020-03-05	KU Leuven, Clinical and Epidemiological Virology	KU Leuven, Clinical and Epidemiological Virology	Joan Marti-Carreras et al
EPI_ISL_420440	Belgium/BS-0325183/2020	2020-03-25	KU Leuven, Clinical and Epidemiological Virology	KU Leuven, Clinical and Epidemiological Virology	Joan Marti-Carreras et al
EPI_ISL_462213	Belgium/BS-0331359/2020	2020-03-31	KU Leuven, Rega Institute, Clinical and Epidemiological Virology	KU Leuven, Rega Institute, Clinical and Epidemiological Virology	Tony Wawina-Bokalanga et al
EPI_ISL_462215	Belgium/BS-0331361/2020	2020-03-31	KU Leuven, Rega Institute, Clinical and Epidemiological Virology	KU Leuven, Rega Institute, Clinical and Epidemiological Virology	Tony Wawina-Bokalanga et al
EPI_ISL_464065	Belgium/BT-0407271/2020	2020-04-07	KU Leuven, Rega Institute, Clinical and Epidemiological Virology	KU Leuven, Rega Institute, Clinical and Epidemiological Virology	Tony Wawina-Bokalanga et al
EPI_ISL_462210	Belgium/BWM-0311356/2020	2020-03-11	KU Leuven, Rega Institute, Clinical and Epidemiological Virology	KU Leuven, Rega Institute, Clinical and Epidemiological Virology	Tony Wawina-Bokalanga et al
EPI_ISL_420368	Belgium/CA-0319111/2020	2020-03-19	KU Leuven, Clinical and Epidemiological Virology	KU Leuven, Clinical and Epidemiological Virology	Joan Marti-Carreras et al
EPI_ISL_420424	Belgium/CCM-0324167/2020	2020-03-24	KU Leuven, Clinical and Epidemiological Virology	KU Leuven, Clinical and Epidemiological Virology	Joan Marti-Carreras et al
EPI_ISL_420335	Belgium/CD-030679/2020	2020-03-06	KU Leuven, Clinical and Epidemiological Virology	KU Leuven, Clinical and Epidemiological Virology	Joan Marti-Carreras et al
EPI_ISL_420376	Belgium/CF-0324119/2020	2020-03-24	KU Leuven, Clinical and Epidemiological Virology	KU Leuven, Clinical and Epidemiological Virology	Joan Marti-Carreras et al
EPI_ISL_462199	Belgium/CF-0327345/2020	2020-03-27	KU Leuven, Rega Institute, Clinical and Epidemiological Virology	KU Leuven, Rega Institute, Clinical and Epidemiological Virology	Tony Wawina-Bokalanga et al
EPI_ISL_462166	Belgium/CFM-0328312/2020	2020-03-28	KU Leuven, Rega Institute, Clinical and Epidemiological Virology	KU Leuven, Rega Institute, Clinical and Epidemiological Virology	Tony Wawina-Bokalanga et al
EPI_ISL_418987	Belgium/CG-030158/2020	2020-03-01	KU Leuven, Clinical and Epidemiological Virology	KU Leuven, Clinical and Epidemiological Virology	Bert Vanmechelen et al
EPI_ISL_462188	Belgium/CGP-0325334/2020	2020-03-25	KU Leuven, Rega Institute, Clinical and Epidemiological Virology	KU Leuven, Rega Institute, Clinical and Epidemiological Virology	Tony Wawina-Bokalanga et al
EPI_ISL_462182	Belgium/CGR-0330328/2020	2020-03-30	KU Leuven, Rega Institute, Clinical and Epidemiological Virology	KU Leuven, Rega Institute, Clinical and Epidemiological Virology	Tony Wawina-Bokalanga et al
EPI_ISL_420435	Belgium/CJE-0325178/2020	2020-03-25	KU Leuven, Clinical and Epidemiological Virology	KU Leuven, Clinical and Epidemiological Virology	Joan Marti-Carreras et al
EPI_ISL_420432	Belgium/CJM-0323175/2020	2020-03-23	KU Leuven, Clinical and Epidemiological Virology	KU Leuven, Clinical and Epidemiological Virology	Joan Marti-Carreras et al
EPI_ISL_420407	Belgium/CK-0324150/2020	2020-03-24	KU Leuven, Clinical and Epidemiological Virology	KU Leuven, Clinical and Epidemiological Virology	Joan Marti-Carreras et al
EPI_ISL_464070	Belgium/CK-0404276/2020	2020-04-04	KU Leuven, Rega Institute, Clinical and Epidemiological Virology	KU Leuven, Rega Institute, Clinical and Epidemiological Virology	Tony Wawina-Bokalanga et al
EPI_ISL_462186	Belgium/CL-0330332/2020	2020-03-30	KU Leuven, Rega Institute, Clinical and Epidemiological Virology	KU Leuven, Rega Institute, Clinical and Epidemiological Virology	Tony Wawina-Bokalanga et al
EPI_ISL_418800	Belgium/CS-031052/2020	2020-03-10	KU Leuven, Clinical and Epidemiological Virology	KU Leuven, Clinical and Epidemiological Virology	Bert Vanmechelen et al
EPI_ISL_420347	Belgium/DA-030691/2020	2020-03-06	KU Leuven, Clinical and Epidemiological Virology	KU Leuven, Clinical and Epidemiological Virology	Joan Marti-Carreras et al
EPI_ISL_420362	Belgium/DA-0319106/2020	2020-03-18	KU Leuven, Clinical and Epidemiological Virology	KU Leuven, Clinical and Epidemiological Virology	Joan Marti-Carreras et al
EPI_ISL_462223	Belgium/DAA-0327369/2020	2020-03-27	KU Leuven, Rega Institute, Clinical and Epidemiological Virology	KU Leuven, Rega Institute, Clinical and Epidemiological Virology	Tony Wawina-Bokalanga et al
EPI_ISL_420446	Belgium/DAL-030650/2020	2020-03-06	KU Leuven, Clinical and Epidemiological Virology	KU Leuven, Clinical and Epidemiological Virology	Joan Marti-Carreras et al
EPI_ISL_462172	Belgium/DAL-0327318/2020	2020-03-27	KU Leuven, Rega Institute, Clinical and Epidemiological Virology	KU Leuven, Rega Institute, Clinical and Epidemiological Virology	Tony Wawina-Bokalanga et al
EPI_ISL_416470	Belgium/DB-03023/2020	2020-03-02	KU Leuven, Clinical and Epidemiological Virology	KU Leuven, Clinical and Epidemiological Virology	Bert Vanmechelen et al
EPI_ISL_420397	Belgium/DB-0323140/2020	2020-03-23	KU Leuven, Clinical and Epidemiological Virology	KU Leuven, Clinical and Epidemiological Virology	Joan Marti-Carreras et al
EPI_ISL_416475	Belgium/DBA-03032/2020	2020-03-03	KU Leuven, Clinical and Epidemiological Virology	KU Leuven, Clinical and Epidemiological Virology	Bert Vanmechelen et al
EPI_ISL_416471	Belgium/DBD-03024/2020	2020-03-02	KU Leuven, Clinical and Epidemiological Virology	KU Leuven, Clinical and Epidemiological Virology	Bert Vanmechelen et al
EPI_ISL_420322	Belgium/DBOM-030566/2020	2020-03-05	KU Leuven, Clinical and Epidemiological Virology	KU Leuven, Clinical and Epidemiological Virology	Joan Marti-Carreras et al
EPI_ISL_462194	Belgium/DBWC-0325340/2020	2020-03-25	KU Leuven, Rega Institute, Clinical and Epidemiological Virology	KU Leuven, Rega Institute, Clinical and Epidemiological Virology	Tony Wawina-Bokalanga et al
EPI_ISL_462209	Belgium/DC-0322355/2020	2020-03-22	KU Leuven, Rega Institute, Clinical and Epidemiological Virology	KU Leuven, Rega Institute, Clinical and Epidemiological Virology	Tony Wawina-Bokalanga et al
EPI_ISL_462204	Belgium/DC-0326350/2020	2020-03-26	KU Leuven, Rega Institute, Clinical and Epidemiological Virology	KU Leuven, Rega Institute, Clinical and Epidemiological Virology	Tony Wawina-Bokalanga et al
EPI_ISL_420420	Belgium/DCB-0324163/2020	2020-03-24	KU Leuven, Clinical and Epidemiological Virology	KU Leuven, Clinical and Epidemiological Virology	Joan Marti-Carreras et al
EPI_ISL_420352	Belgium/DCS-030796/2020	2020-03-07	KU Leuven, Clinical and Epidemiological Virology	KU Leuven, Clinical and Epidemiological Virology	Joan Marti-Carreras et al
EPI_ISL_420415	Belgium/DCS-0325158/2020	2020-03-25	KU Leuven, Clinical and Epidemiological Virology	KU Leuven, Clinical and Epidemiological Virology	Joan Marti-Carreras et al
EPI_ISL_420349	Belgium/DD-030593/2020	2020-03-05	KU Leuven, Clinical and Epidemiological Virology	KU Leuven, Clinical and Epidemiological Virology	Joan Marti-Carreras et al
EPI_ISL_462235	Belgium/DEJ-0403381/2020	2020-04-03	KU Leuven, Rega Institute, Clinical and Epidemiological Virology	KU Leuven, Rega Institute, Clinical and Epidemiological Virology	Tony Wawina-Bokalanga et al
EPI_ISL_462190	Belgium/DGL-0326336/2020	2020-03-26	KU Leuven, Rega Institute, Clinical and Epidemiological Virology	KU Leuven, Rega Institute, Clinical and Epidemiological Virology	Tony Wawina-Bokalanga et al
EPI_ISL_462269	Belgium/DGL-0409415/2020	2020-04-09	KU Leuven, Rega Institute, Clinical and Epidemiological Virology	KU Leuven, Rega Institute, Clinical and Epidemiological Virology	Tony Wawina-Bokalanga et al
EPI_ISL_417422	Belgium/DHWM-03041/2020	2020-03-04	KU Leuven, Clinical and Epidemiological Virology	KU Leuven, Clinical and Epidemiological Virology	Joan Marti-Carerras et al
EPI_ISL_420447	Belgium/DJ-030452/2020	2020-03-04	KU Leuven, Clinical and Epidemiological Virology	KU Leuven, Clinical and Epidemiological Virology	Joan Marti-Carreras et al
EPI_ISL_462263	Belgium/DJ-0323409/2020	2020-03-23	KU Leuven, Rega Institute, Clinical and Epidemiological Virology	KU Leuven, Rega Institute, Clinical and Epidemiological Virology	Tony Wawina-Bokalanga et al
EPI_ISL_462261	Belgium/DJ-0409407/2020	2020-04-09	KU Leuven, Rega Institute, Clinical and Epidemiological Virology	KU Leuven, Rega Institute, Clinical and Epidemiological Virology	Tony Wawina-Bokalanga et al
EPI_ISL_420413	Belgium/DJMG-0325156/2020	2020-03-25	KU Leuven, Clinical and Epidemiological Virology	KU Leuven, Clinical and Epidemiological Virology	Joan Marti-Carreras et al
EPI_ISL_462161	Belgium/DJS-0330307/2020	2020-03-30	KU Leuven, Rega Institute, Clinical and Epidemiological Virology	KU Leuven, Rega Institute, Clinical and Epidemiological Virology	Tony Wawina-Bokalanga et al
EPI_ISL_420325	Belgium/DLDJ-030569/2020	2020-03-05	KU Leuven, Clinical and Epidemiological Virology	KU Leuven, Clinical and Epidemiological Virology	Joan Marti-Carreras et al
EPI_ISL_462239	Belgium/DLM-0330385/2020	2020-03-30	KU Leuven, Rega Institute, Clinical and Epidemiological Virology	KU Leuven, Rega Institute, Clinical and Epidemiological Virology	Tony Wawina-Bokalanga et al
EPI_ISL_420392	Belgium/DME-0324135/2020	2020-03-24	KU Leuven, Clinical and Epidemiological Virology	KU Leuven, Clinical and Epidemiological Virology	Joan Marti-Carreras et al
EPI_ISL_420437	Belgium/DMM-0325180/2020	2020-03-25	KU Leuven, Clinical and Epidemiological Virology	KU Leuven, Clinical and Epidemiological Virology	Joan Marti-Carreras et al
EPI_ISL_462262	Belgium/DMT-0411408/2020	2020-04-11	KU Leuven, Rega Institute, Clinical and Epidemiological Virology	KU Leuven, Rega Institute, Clinical and Epidemiological Virology	Tony Wawina-Bokalanga et al
EPI_ISL_462205	Belgium/DNM-0330351/2020	2020-03-30	KU Leuven, Rega Institute, Clinical and Epidemiological Virology	KU Leuven, Rega Institute, Clinical and Epidemiological Virology	Tony Wawina-Bokalanga et al
EPI_ISL_420433	Belgium/DNS-0324176/2020	2020-03-24	KU Leuven, Clinical and Epidemiological Virology	KU Leuven, Clinical and Epidemiological Virology	Joan Marti-Carreras et al
EPI_ISL_420380	Belgium/DPG-0325123/2020	2020-03-25	KU Leuven, Clinical and Epidemiological Virology	KU Leuven, Clinical and Epidemiological Virology	Joan Marti-Carreras et al
EPI_ISL_462252	Belgium/DPR-0406398/2020	2020-04-06	KU Leuven, Rega Institute, Clinical and Epidemiological Virology	KU Leuven, Rega Institute, Clinical and Epidemiological Virology	Tony Wawina-Bokalanga et al
EPI_ISL_462220	Belgium/DRR-0401366/2020	2020-04-01	KU Leuven, Rega Institute, Clinical and Epidemiological Virology	KU Leuven, Rega Institute, Clinical and Epidemiological Virology	Tony Wawina-Bokalanga et al
EPI_ISL_420414	Belgium/DRV-0325157/2020	2020-03-25	KU Leuven, Clinical and Epidemiological Virology	KU Leuven, Clinical and Epidemiological Virology	Joan Marti-Carreras et al
EPI_ISL_420374	Belgium/DV-0324117/2020	2020-03-24	KU Leuven, Clinical and Epidemiological Virology	KU Leuven, Clinical and Epidemiological Virology	Joan Marti-Carreras et al
EPI_ISL_462207	Belgium/DV-0327353/2020	2020-03-27	KU Leuven, Rega Institute, Clinical and Epidemiological Virology	KU Leuven, Rega Institute, Clinical and Epidemiological Virology	Tony Wawina-Bokalanga et al
EPI_ISL_420324	Belgium/DVBJ-030468/2020	2020-03-04	KU Leuven, Clinical and Epidemiological Virology	KU Leuven, Clinical and Epidemiological Virology	Joan Marti-Carreras et al
EPI_ISL_420403	Belgium/DVG-0325146/2020	2020-03-25	KU Leuven, Clinical and Epidemiological Virology	KU Leuven, Clinical and Epidemiological Virology	Joan Marti-Carreras et al
EPI_ISL_418983	Belgium/DWAEE-030954/2020	2020-03-09	KU Leuven, Clinical and Epidemiological Virology	KU Leuven, Clinical and Epidemiological Virology	Bert Vanmechelen et al
EPI_ISL_462187	Belgium/DWJ-0324333/2020	2020-03-24	KU Leuven, Rega Institute, Clinical and Epidemiological Virology	KU Leuven, Rega Institute, Clinical and Epidemiological Virology	Tony Wawina-Bokalanga et al
EPI_ISL_462160	Belgium/DWW-0330306/2020	2020-03-30	KU Leuven, Rega Institute, Clinical and Epidemiological Virology	KU Leuven, Rega Institute, Clinical and Epidemiological Virology	Tony Wawina-Bokalanga et al
EPI_ISL_420373	Belgium/EBN-0323116/2020	2020-03-23	KU Leuven, Clinical and Epidemiological Virology	KU Leuven, Clinical and Epidemiological Virology	Joan Marti-Carreras et al
EPI_ISL_420385	Belgium/EC-0325128/2020	2020-03-25	KU Leuven, Clinical and Epidemiological Virology	KU Leuven, Clinical and Epidemiological Virology	Joan Marti-Carreras et al
EPI_ISL_420342	Belgium/ECC-030686/2020	2020-03-06	KU Leuven, Clinical and Epidemiological Virology	KU Leuven, Clinical and Epidemiological Virology	Joan Marti-Carreras et al
EPI_ISL_462257	Belgium/EM-0407403/2020	2020-04-07	KU Leuven, Rega Institute, Clinical and Epidemiological Virology	KU Leuven, Rega Institute, Clinical and Epidemiological Virology	Tony Wawina-Bokalanga et al
EPI_ISL_462165	Belgium/FA-0328311/2020	2020-03-28	KU Leuven, Rega Institute, Clinical and Epidemiological Virology	KU Leuven, Rega Institute, Clinical and Epidemiological Virology	Tony Wawina-Bokalanga et al
EPI_ISL_420445	Belgium/FAE-030948/2020	2020-03-09	KU Leuven, Clinical and Epidemiological Virology	KU Leuven, Clinical and Epidemiological Virology	Joan Marti-Carreras et al
EPI_ISL_462202	Belgium/FCA-0327348/2020	2020-03-27	KU Leuven, Rega Institute, Clinical and Epidemiological Virology	KU Leuven, Rega Institute, Clinical and Epidemiological Virology	Tony Wawina-Bokalanga et al
EPI_ISL_420381	Belgium/FFJ-0324124/2020	2020-03-24	KU Leuven, Clinical and Epidemiological Virology	KU Leuven, Clinical and Epidemiological Virology	Joan Marti-Carreras et al
EPI_ISL_420348	Belgium/FM-030592/2020	2020-03-05	KU Leuven, Clinical and Epidemiological Virology	KU Leuven, Clinical and Epidemiological Virology	Joan Marti-Carreras et al
EPI_ISL_462268	Belgium/FM-0408414/2020	2020-04-08	KU Leuven, Rega Institute, Clinical and Epidemiological Virology	KU Leuven, Rega Institute, Clinical and Epidemiological Virology	Tony Wawina-Bokalanga et al
EPI_ISL_420416	Belgium/FMC-0323159/2020	2020-03-23	KU Leuven, Clinical and Epidemiological Virology	KU Leuven, Clinical and Epidemiological Virology	Joan Marti-Carreras et al
EPI_ISL_417428	Belgium/FR-03029/2020	2020-03-02	KU Leuven, Clinical and Epidemiological Virology	KU Leuven, Clinical and Epidemiological Virology	Joan Marti-Carerras et al
EPI_ISL_462167	Belgium/GC-0328313/2020	2020-03-28	KU Leuven, Rega Institute, Clinical and Epidemiological Virology	KU Leuven, Rega Institute, Clinical and Epidemiological Virology	Tony Wawina-Bokalanga et al
EPI_ISL_420329	Belgium/GE-030573/2020	2020-03-05	KU Leuven, Clinical and Epidemiological Virology	KU Leuven, Clinical and Epidemiological Virology	Joan Marti-Carreras et al
EPI_ISL_420361	Belgium/GE-0317105/2020	2020-03-17	KU Leuven, Clinical and Epidemiological Virology	KU Leuven, Clinical and Epidemiological Virology	Joan Marti-Carreras et al
EPI_ISL_462203	Belgium/GGO-0327349/2020	2020-03-27	KU Leuven, Rega Institute, Clinical and Epidemiological Virology	KU Leuven, Rega Institute, Clinical and Epidemiological Virology	Tony Wawina-Bokalanga et al
EPI_ISL_407976	Belgium/GHB-03021/2020	2020-02-03	KU Leuven, Clinical and Epidemiological Virology	KU Leuven, Clinical and Epidemiological Virology	Bert Vanmechelen et al
EPI_ISL_420319	Belgium/GJ-030458/2020	2020-03-04	KU Leuven, Clinical and Epidemiological Virology	KU Leuven, Clinical and Epidemiological Virology	Joan Marti-Carreras et al
EPI_ISL_420402	Belgium/GJJ-0325145/2020	2020-03-25	KU Leuven, Clinical and Epidemiological Virology	KU Leuven, Clinical and Epidemiological Virology	Joan Marti-Carreras et al
EPI_ISL_462208	Belgium/GJM-0328354/2020	2020-03-28	KU Leuven, Rega Institute, Clinical and Epidemiological Virology	KU Leuven, Rega Institute, Clinical and Epidemiological Virology	Tony Wawina-Bokalanga et al
EPI_ISL_418792	Belgium/GL-030546/2020	2020-03-05	KU Leuven, Clinical and Epidemiological Virology	KU Leuven, Clinical and Epidemiological Virology	Bert Vanmechelen et al
EPI_ISL_420436	Belgium/GLA-0324179/2020	2020-03-24	KU Leuven, Clinical and Epidemiological Virology	KU Leuven, Clinical and Epidemiological Virology	Joan Marti-Carreras et al
EPI_ISL_420396	Belgium/GM-0323139/2020	2020-03-23	KU Leuven, Clinical and Epidemiological Virology	KU Leuven, Clinical and Epidemiological Virology	Joan Marti-Carreras et al
EPI_ISL_462249	Belgium/GM-0407395/2020	2020-04-07	KU Leuven, Rega Institute, Clinical and Epidemiological Virology	KU Leuven, Rega Institute, Clinical and Epidemiological Virology	Tony Wawina-Bokalanga et al
EPI_ISL_416468	Belgium/GMH-03022/2020	2020-03-02	KU Leuven, Clinical and Epidemiological Virology	KU Leuven, Clinical and Epidemiological Virology	Bert Vanmechelen et al
EPI_ISL_420389	Belgium/GMJ-0324132/2020	2020-03-24	KU Leuven, Clinical and Epidemiological Virology	KU Leuven, Clinical and Epidemiological Virology	Joan Marti-Carreras et al
EPI_ISL_420334	Belgium/GOF-030578/2020	2020-03-05	KU Leuven, Clinical and Epidemiological Virology	KU Leuven, Clinical and Epidemiological Virology	Joan Marti-Carreras et al
EPI_ISL_462163	Belgium/GQL-0328309/2020	2020-03-28	KU Leuven, Rega Institute, Clinical and Epidemiological Virology	KU Leuven, Rega Institute, Clinical and Epidemiological Virology	Tony Wawina-Bokalanga et al
EPI_ISL_418798	Belgium/GS-030549/2020	2020-03-05	KU Leuven, Clinical and Epidemiological Virology	KU Leuven, Clinical and Epidemiological Virology	Bert Vanmechelen et al
EPI_ISL_420448	Belgium/GSA-030454/2020	2020-03-04	KU Leuven, Clinical and Epidemiological Virology	KU Leuven, Clinical and Epidemiological Virology	Joan Marti-Carreras et al
EPI_ISL_464066	Belgium/GSS-0407272/2020	2020-04-07	KU Leuven, Rega Institute, Clinical and Epidemiological Virology	KU Leuven, Rega Institute, Clinical and Epidemiological Virology	Tony Wawina-Bokalanga et al
EPI_ISL_418982	Belgium/HAA-030953/2020	2020-03-09	KU Leuven, Clinical and Epidemiological Virology	KU Leuven, Clinical and Epidemiological Virology	Bert Vanmechelen et al
EPI_ISL_462246	Belgium/HAJ-0328392/2020	2020-03-29	KU Leuven, Rega Institute, Clinical and Epidemiological Virology	KU Leuven, Rega Institute, Clinical and Epidemiological Virology	Tony Wawina-Bokalanga et al
EPI_ISL_420451	Belgium/HC-030760/2020	2020-03-07	KU Leuven, Clinical and Epidemiological Virology	KU Leuven, Clinical and Epidemiological Virology	Joan Marti-Carreras et al
EPI_ISL_464087	Belgium/HC-0408293/2020	2020-04-08	KU Leuven, Rega Institute, Clinical and Epidemiological Virology	KU Leuven, Rega Institute, Clinical and Epidemiological Virology	Tony Wawina-Bokalanga et al
EPI_ISL_420408	Belgium/HCM-0324151/2020	2020-03-24	KU Leuven, Clinical and Epidemiological Virology	KU Leuven, Clinical and Epidemiological Virology	Joan Marti-Carreras et al
EPI_ISL_462230	Belgium/HHC-0401376/2020	2020-04-01	KU Leuven, Rega Institute, Clinical and Epidemiological Virology	KU Leuven, Rega Institute, Clinical and Epidemiological Virology	Tony Wawina-Bokalanga et al
EPI_ISL_462275	Belgium/HI-0507421/2020	2020-05-07	KU Leuven, Rega Institute, Clinical and Epidemiological Virology	KU Leuven, Rega Institute, Clinical and Epidemiological Virology	Tony Wawina-Bokalanga et al
EPI_ISL_462192	Belgium/HJ-0328338/2020	2020-03-28	KU Leuven, Rega Institute, Clinical and Epidemiological Virology	KU Leuven, Rega Institute, Clinical and Epidemiological Virology	Tony Wawina-Bokalanga et al
EPI_ISL_420327	Belgium/HL-030771/2020	2020-03-07	KU Leuven, Clinical and Epidemiological Virology	KU Leuven, Clinical and Epidemiological Virology	Joan Marti-Carreras et al
EPI_ISL_462244	Belgium/HLE-0327390/2020	2020-03-27	KU Leuven, Rega Institute, Clinical and Epidemiological Virology	KU Leuven, Rega Institute, Clinical and Epidemiological Virology	Tony Wawina-Bokalanga et al
EPI_ISL_462184	Belgium/HMJ-0330330/2020	2020-03-30	KU Leuven, Rega Institute, Clinical and Epidemiological Virology	KU Leuven, Rega Institute, Clinical and Epidemiological Virology	Tony Wawina-Bokalanga et al
EPI_ISL_462181	Belgium/HMM-0317327/2020	2020-03-17	KU Leuven, Rega Institute, Clinical and Epidemiological Virology	KU Leuven, Rega Institute, Clinical and Epidemiological Virology	Tony Wawina-Bokalanga et al
EPI_ISL_462178	Belgium/HN-0317324/2020	2020-03-17	KU Leuven, Rega Institute, Clinical and Epidemiological Virology	KU Leuven, Rega Institute, Clinical and Epidemiological Virology	Tony Wawina-Bokalanga et al
EPI_ISL_462271	Belgium/HNF-0507417/2020	2020-05-07	KU Leuven, Rega Institute, Clinical and Epidemiological Virology	KU Leuven, Rega Institute, Clinical and Epidemiological Virology	Tony Wawina-Bokalanga et al
EPI_ISL_420364	Belgium/HP-0319108/2020	2020-03-19	KU Leuven, Clinical and Epidemiological Virology	KU Leuven, Clinical and Epidemiological Virology	Joan Marti-Carreras et al
EPI_ISL_462176	Belgium/IL-0326322/2020	2020-03-26	KU Leuven, Rega Institute, Clinical and Epidemiological Virology	KU Leuven, Rega Institute, Clinical and Epidemiological Virology	Tony Wawina-Bokalanga et al
EPI_ISL_462227	Belgium/IMJ-0401373/2020	2020-04-01	KU Leuven, Rega Institute, Clinical and Epidemiological Virology	KU Leuven, Rega Institute, Clinical and Epidemiological Virology	Tony Wawina-Bokalanga et al
EPI_ISL_582127	Belgium/ITM-C5182/2020	2020-03-16	Antwerp University Hospital	Institute of Tropical Medicine	Philippe Selhorst et al
EPI_ISL_582128	Belgium/ITM-C5183/2020	2020-09-17	Antwerp University Hospital	Institute of Tropical Medicine	Philippe Selhorst et al
EPI_ISL_582129	Belgium/ITM-C5184/2020	2020-09-13	Antwerp University Hospital	Institute of Tropical Medicine	Philippe Selhorst et al
EPI_ISL_582130	Belgium/ITM-C5185/2020	2020-09-16	Antwerp University Hospital	Institute of Tropical Medicine	Philippe Selhorst et al
EPI_ISL_582131	Belgium/ITM-C5186/2020	2020-09-16	Antwerp University Hospital	Institute of Tropical Medicine	Philippe Selhorst et al
EPI_ISL_582132	Belgium/ITM-C5188/2020	2020-09-17	Antwerp University Hospital	Institute of Tropical Medicine	Philippe Selhorst et al
EPI_ISL_450724	Belgium/ITM_C026/2020	2020-03-25	Hospital AZ Rivierenland	Institute of Tropical Medicine	Philippe Selhorst et al
EPI_ISL_434376	Belgium/ITM_C030/2020	2020-03-25	Hospital AZ Rivierenland	Institute of Tropical Medicine	Philippe Selhorst et al
EPI_ISL_434372	Belgium/ITM_C053/2020	2020-03-26	Hospital AZ Rivierenland	Institute of Tropical Medicine	Philippe Selhorst et al
EPI_ISL_450725	Belgium/ITM_C067/2020	2020-03-26	Hospital AZ Rivierenland	Institute of Tropical Medicine	Philippe Selhorst et al
EPI_ISL_450726	Belgium/ITM_C068/2020	2020-03-26	Hospital AZ Rivierenland	Institute of Tropical Medicine	Philippe Selhorst et al
EPI_ISL_434373	Belgium/ITM_C147/2020	2020-03-28	Hospital AZ Rivierenland	Institute of Tropical Medicine	Philippe Selhorst et al
EPI_ISL_450727	Belgium/ITM_C152/2020	2020-03-28	Hospital AZ Rivierenland	Institute of Tropical Medicine	Philippe Selhorst et al
EPI_ISL_434375	Belgium/ITM_C159/2020	2020-03-29	Hospital AZ Rivierenland	Institute of Tropical Medicine	Philippe Selhorst et al
EPI_ISL_450728	Belgium/ITM_C161/2020	2020-03-29	Hospital AZ Rivierenland	Institute of Tropical Medicine	Philippe Selhorst et al
EPI_ISL_450729	Belgium/ITM_C169/2020	2020-03-29	Hospital AZ Rivierenland	Institute of Tropical Medicine	Philippe Selhorst et al
EPI_ISL_450730	Belgium/ITM_C184/2020	2020-03-30	Hospital AZ Rivierenland	Institute of Tropical Medicine	Philippe Selhorst et al
EPI_ISL_434366	Belgium/ITM_C189/2020	2020-03-30	Hospital AZ Rivierenland	Institute of Tropical Medicine	Philippe Selhorst et al
EPI_ISL_450731	Belgium/ITM_C193/2020	2020-03-31	Hospital AZ Rivierenland	Institute of Tropical Medicine	Philippe Selhorst et al
EPI_ISL_434368	Belgium/ITM_C211/2020	2020-03-31	Hospital AZ Rivierenland	Institute of Tropical Medicine	Philippe Selhorst et al
EPI_ISL_487433	Belgium/ITM_C2181/2020	2020-05-20	Queen Astrid Military Hospital	Institute of Tropical Medicine	Philippe Selhorst et al
EPI_ISL_487434	Belgium/ITM_C2182/2020	2020-05-20	Queen Astrid Military Hospital	Institute of Tropical Medicine	Philippe Selhorst et al
EPI_ISL_487435	Belgium/ITM_C2183/2020	2020-05-13	Queen Astrid Military Hospital	Institute of Tropical Medicine	Philippe Selhorst et al
EPI_ISL_487432	Belgium/ITM_C2184_2/2020	2020-06-02	Queen Astrid Military Hospital	Institute of Tropical Medicine	Philippe Selhorst et al
EPI_ISL_487436	Belgium/ITM_C2185/2020	2020-05-20	Queen Astrid Military Hospital	Institute of Tropical Medicine	Philippe Selhorst et al
EPI_ISL_434371	Belgium/ITM_C233/2020	2020-04-01	Hospital AZ Rivierenland	Institute of Tropical Medicine	Philippe Selhorst et al
EPI_ISL_450732	Belgium/ITM_C237/2020	2020-04-01	Hospital AZ Rivierenland	Institute of Tropical Medicine	Philippe Selhorst et al
EPI_ISL_434369	Belgium/ITM_C262/2020	2020-04-02	Hospital AZ Rivierenland	Institute of Tropical Medicine	Philippe Selhorst et al
EPI_ISL_434379	Belgium/ITM_C285/2020	2020-04-03	Hospital AZ Rivierenland	Institute of Tropical Medicine	Philippe Selhorst et al
EPI_ISL_434380	Belgium/ITM_C298/2020	2020-04-04	Hospital AZ Rivierenland	Institute of Tropical Medicine	Philippe Selhorst et al
EPI_ISL_434370	Belgium/ITM_C305/2020	2020-04-05	Hospital AZ Rivierenland	Institute of Tropical Medicine	Philippe Selhorst et al
EPI_ISL_450733	Belgium/ITM_C318/2020	2020-04-05	Hospital AZ Rivierenland	Institute of Tropical Medicine	Philippe Selhorst et al
EPI_ISL_450734	Belgium/ITM_C338/2020	2020-04-06	Hospital AZ Rivierenland	Institute of Tropical Medicine	Philippe Selhorst et al
EPI_ISL_434367	Belgium/ITM_C340/2020	2020-04-06	Hospital AZ Rivierenland	Institute of Tropical Medicine	Philippe Selhorst et al
EPI_ISL_434382	Belgium/ITM_C347/2020	2020-04-07	Hospital AZ Rivierenland	Institute of Tropical Medicine	Philippe Selhorst et al
EPI_ISL_450735	Belgium/ITM_C359/2020	2020-04-07	Hospital AZ Rivierenland	Institute of Tropical Medicine	Philippe Selhorst et al
EPI_ISL_434374	Belgium/ITM_C366/2020	2020-04-08	Hospital AZ Rivierenland	Institute of Tropical Medicine	Philippe Selhorst et al
EPI_ISL_450736	Belgium/ITM_C376/2020	2020-04-08	Hospital AZ Rivierenland	Institute of Tropical Medicine	Philippe Selhorst et al
EPI_ISL_434386	Belgium/ITM_C406/2020	2020-04-09	Hospital AZ Rivierenland	Institute of Tropical Medicine	Philippe Selhorst et al
EPI_ISL_450737	Belgium/ITM_C413/2020	2020-04-10	Hospital AZ Rivierenland	Institute of Tropical Medicine	Philippe Selhorst et al
EPI_ISL_434383	Belgium/ITM_C420/2020	2020-04-10	Hospital AZ Rivierenland	Institute of Tropical Medicine	Philippe Selhorst et al
EPI_ISL_434385	Belgium/ITM_C447/2020	2020-04-11	Hospital AZ Rivierenland	Institute of Tropical Medicine	Philippe Selhorst et al
EPI_ISL_434377	Belgium/ITM_C451/2020	2020-04-12	Hospital AZ Rivierenland	Institute of Tropical Medicine	Philippe Selhorst et al
EPI_ISL_434378	Belgium/ITM_C456/2020	2020-04-13	Hospital AZ Rivierenland	Institute of Tropical Medicine	Philippe Selhorst et al
EPI_ISL_434384	Belgium/ITM_C511/2020	2020-04-15	Hospital AZ Rivierenland	Institute of Tropical Medicine	Philippe Selhorst et al
EPI_ISL_649154	Belgium/ITM_C5189_200701416/2020	2020-06-30	Queen Astrid Military Hospital	Institute of Tropical Medicine	Philippe Selhorst et al
EPI_ISL_434381	Belgium/ITM_C585/2020	2020-04-16	Hospital AZ Rivierenland	Institute of Tropical Medicine	Philippe Selhorst et al
EPI_ISL_462180	Belgium/JBE-0317326/2020	2020-03-17	KU Leuven, Rega Institute, Clinical and Epidemiological Virology	KU Leuven, Rega Institute, Clinical and Epidemiological Virology	Tony Wawina-Bokalanga et al
EPI_ISL_462250	Belgium/JFA-0407396/2020	2020-04-07	KU Leuven, Rega Institute, Clinical and Epidemiological Virology	KU Leuven, Rega Institute, Clinical and Epidemiological Virology	Tony Wawina-Bokalanga et al
EPI_ISL_420422	Belgium/JJC-0325165/2020	2020-03-25	KU Leuven, Clinical and Epidemiological Virology	KU Leuven, Clinical and Epidemiological Virology	Joan Marti-Carreras et al
EPI_ISL_420367	Belgium/JK-0305110/2020	2020-03-05	KU Leuven, Clinical and Epidemiological Virology	KU Leuven, Clinical and Epidemiological Virology	Joan Marti-Carreras et al
EPI_ISL_418270	Belgium/JL-03044/2020	2020-03-04	KU Leuven, Clinical and Epidemiological Virology	KU Leuven, Clinical and Epidemiological Virology	Tony Wawina et al
EPI_ISL_420357	Belgium/JLJ-0320101/2020	2020-03-20	KU Leuven, Clinical and Epidemiological Virology	KU Leuven, Clinical and Epidemiological Virology	Joan Marti-Carreras et al
EPI_ISL_418988	Belgium/JRH-030459/2020	2020-03-04	Institute information KU Leuven, Clinical and Epidemiological Virology	Institute information KU Leuven, Clinical and Epidemiological Virology	Bert Vanmechelen et al
EPI_ISL_417424	Belgium/KA-03042/2020	2020-03-04	KU Leuven, Clinical and Epidemiological Virology	KU Leuven, Clinical and Epidemiological Virology	Joan Marti-Carerras et al
EPI_ISL_420366	Belgium/KKN-0319184/2020	2020-03-19	KU Leuven, Clinical and Epidemiological Virology	KU Leuven, Clinical and Epidemiological Virology	Joan Marti-Carreras et al
EPI_ISL_420450	Belgium/KN-030756/2020	2020-03-07	KU Leuven, Clinical and Epidemiological Virology	KU Leuven, Clinical and Epidemiological Virology	Joan Marti-Carreras et al
EPI_ISL_462264	Belgium/KWA-0323410/2020	2020-03-23	KU Leuven, Rega Institute, Clinical and Epidemiological Virology	KU Leuven, Rega Institute, Clinical and Epidemiological Virology	Tony Wawina-Bokalanga et al
EPI_ISL_462236	Belgium/LA-0403382/2020	2020-04-03	KU Leuven, Rega Institute, Clinical and Epidemiological Virology	KU Leuven, Rega Institute, Clinical and Epidemiological Virology	Tony Wawina-Bokalanga et al
EPI_ISL_462193	Belgium/LAM-0325339/2020	2020-03-25	KU Leuven, Rega Institute, Clinical and Epidemiological Virology	KU Leuven, Rega Institute, Clinical and Epidemiological Virology	Tony Wawina-Bokalanga et al
EPI_ISL_464072	Belgium/LC-0406278/2020	2020-04-06	KU Leuven, Rega Institute, Clinical and Epidemiological Virology	KU Leuven, Rega Institute, Clinical and Epidemiological Virology	Tony Wawina-Bokalanga et al
EPI_ISL_420353	Belgium/LD-030597/2020	2020-03-05	KU Leuven, Clinical and Epidemiological Virology	KU Leuven, Clinical and Epidemiological Virology	Joan Marti-Carreras et al
EPI_ISL_464088	Belgium/LEV-0409294/2020	2020-04-09	KU Leuven, Rega Institute, Clinical and Epidemiological Virology	KU Leuven, Rega Institute, Clinical and Epidemiological Virology	Tony Wawina-Bokalanga et al
EPI_ISL_462243	Belgium/LHL-0329389/2020	2020-03-29	KU Leuven, Rega Institute, Clinical and Epidemiological Virology	KU Leuven, Rega Institute, Clinical and Epidemiological Virology	Tony Wawina-Bokalanga et al
EPI_ISL_420405	Belgium/LJ-0325148/2020	2020-03-25	KU Leuven, Clinical and Epidemiological Virology	KU Leuven, Clinical and Epidemiological Virology	Joan Marti-Carreras et al
EPI_ISL_462164	Belgium/LJ-0328310/2020	2020-03-28	KU Leuven, Rega Institute, Clinical and Epidemiological Virology	KU Leuven, Rega Institute, Clinical and Epidemiological Virology	Tony Wawina-Bokalanga et al
EPI_ISL_462222	Belgium/LJA-0401368/2020	2020-04-01	KU Leuven, Rega Institute, Clinical and Epidemiological Virology	KU Leuven, Rega Institute, Clinical and Epidemiological Virology	Tony Wawina-Bokalanga et al
EPI_ISL_464089	Belgium/LKJ-0409295/2020	2020-04-09	KU Leuven, Rega Institute, Clinical and Epidemiological Virology	KU Leuven, Rega Institute, Clinical and Epidemiological Virology	Tony Wawina-Bokalanga et al
EPI_ISL_462195	Belgium/LL-0328341/2020	2020-03-28	KU Leuven, Rega Institute, Clinical and Epidemiological Virology	KU Leuven, Rega Institute, Clinical and Epidemiological Virology	Tony Wawina-Bokalanga et al
EPI_ISL_462231	Belgium/LL-0331377/2020	2020-03-31	KU Leuven, Rega Institute, Clinical and Epidemiological Virology	KU Leuven, Rega Institute, Clinical and Epidemiological Virology	Tony Wawina-Bokalanga et al
EPI_ISL_420341	Belgium/LM-030685/2020	2020-03-06	KU Leuven, Clinical and Epidemiological Virology	KU Leuven, Clinical and Epidemiological Virology	Joan Marti-Carreras et al
EPI_ISL_462238	Belgium/LMA-0330384/2020	2020-03-30	KU Leuven, Rega Institute, Clinical and Epidemiological Virology	KU Leuven, Rega Institute, Clinical and Epidemiological Virology	Tony Wawina-Bokalanga et al
EPI_ISL_420372	Belgium/LPDC-0323115/2020	2020-03-23	KU Leuven, Clinical and Epidemiological Virology	KU Leuven, Clinical and Epidemiological Virology	Joan Marti-Carreras et al
EPI_ISL_462218	Belgium/LPJ-0401364/2020	2020-04-01	KU Leuven, Rega Institute, Clinical and Epidemiological Virology	KU Leuven, Rega Institute, Clinical and Epidemiological Virology	Tony Wawina-Bokalanga et al
EPI_ISL_418985	Belgium/LT-030956/2020	2020-03-09	KU Leuven, Clinical and Epidemiological Virology	KU Leuven, Clinical and Epidemiological Virology	Bert Vanmechelen et al
EPI_ISL_420390	Belgium/LV-0324133/2020	2020-03-24	KU Leuven, Clinical and Epidemiological Virology	KU Leuven, Clinical and Epidemiological Virology	Joan Marti-Carreras et al
EPI_ISL_420331	Belgium/LY-030575/2020	2020-03-05	KU Leuven, Clinical and Epidemiological Virology	KU Leuven, Clinical and Epidemiological Virology	Joan Marti-Carreras et al
EPI_ISL_464067	Belgium/MA-0406273/2020	2020-04-06	KU Leuven, Rega Institute, Clinical and Epidemiological Virology	KU Leuven, Rega Institute, Clinical and Epidemiological Virology	Tony Wawina-Bokalanga et al
EPI_ISL_420399	Belgium/MAC-0324142/2020	2020-03-24	KU Leuven, Clinical and Epidemiological Virology	KU Leuven, Clinical and Epidemiological Virology	Joan Marti-Carreras et al
EPI_ISL_420345	Belgium/MC-030689/2020	2020-03-06	KU Leuven, Clinical and Epidemiological Virology	KU Leuven, Clinical and Epidemiological Virology	Joan Marti-Carreras et al
EPI_ISL_420386	Belgium/MC-0323129/2020	2020-03-23	KU Leuven, Clinical and Epidemiological Virology	KU Leuven, Clinical and Epidemiological Virology	Joan Marti-Carreras et al
EPI_ISL_420330	Belgium/MCW-030574/2020	2020-03-05	KU Leuven, Clinical and Epidemiological Virology	KU Leuven, Clinical and Epidemiological Virology	Joan Marti-Carreras et al
EPI_ISL_420444	Belgium/MF-030546/2020	2020-03-05	KU Leuven, Clinical and Epidemiological Virology	KU Leuven, Clinical and Epidemiological Virology	Joan Marti-Carreras et al
EPI_ISL_462217	Belgium/MFM-0330363/2020	2020-03-30	KU Leuven, Rega Institute, Clinical and Epidemiological Virology	KU Leuven, Rega Institute, Clinical and Epidemiological Virology	Tony Wawina-Bokalanga et al
EPI_ISL_462237	Belgium/MG-0402383/2020	2020-04-02	KU Leuven, Rega Institute, Clinical and Epidemiological Virology	KU Leuven, Rega Institute, Clinical and Epidemiological Virology	Tony Wawina-Bokalanga et al
EPI_ISL_464068	Belgium/MI-0407274/2020	2020-04-07	KU Leuven, Rega Institute, Clinical and Epidemiological Virology	KU Leuven, Rega Institute, Clinical and Epidemiological Virology	Tony Wawina-Bokalanga et al
EPI_ISL_420356	Belgium/MJP-0306100/2020	2020-03-06	KU Leuven, Clinical and Epidemiological Virology	KU Leuven, Clinical and Epidemiological Virology	Joan Marti-Carreras et al
EPI_ISL_420340	Belgium/MJP-030684/2020	2020-03-06	KU Leuven, Clinical and Epidemiological Virology	KU Leuven, Clinical and Epidemiological Virology	Joan Marti-Carreras et al
EPI_ISL_420421	Belgium/ML-0324164/2020	2020-03-24	KU Leuven, Clinical and Epidemiological Virology	KU Leuven, Clinical and Epidemiological Virology	Joan Marti-Carreras et al
EPI_ISL_417429	Belgium/MMJ-03034/2020	2020-03-03	KU Leuven, Clinical and Epidemiological Virology	KU Leuven, Clinical and Epidemiological Virology	Joan Marti-Carerras et al
EPI_ISL_420387	Belgium/MNL-0324130/2020	2020-03-24	KU Leuven, Clinical and Epidemiological Virology	KU Leuven, Clinical and Epidemiological Virology	Joan Marti-Carreras et al
EPI_ISL_462198	Belgium/MR-0327344/2020	2020-03-27	KU Leuven, Rega Institute, Clinical and Epidemiological Virology	KU Leuven, Rega Institute, Clinical and Epidemiological Virology	Tony Wawina-Bokalanga et al
EPI_ISL_420391	Belgium/MS-0324134/2020	2020-03-24	KU Leuven, Clinical and Epidemiological Virology	KU Leuven, Clinical and Epidemiological Virology	Joan Marti-Carreras et al
EPI_ISL_420378	Belgium/MSE-0324121/2020	2020-03-24	KU Leuven, Clinical and Epidemiological Virology	KU Leuven, Clinical and Epidemiological Virology	Joan Marti-Carreras et al
EPI_ISL_420388	Belgium/MSE-0324131/2020	2020-03-24	KU Leuven, Clinical and Epidemiological Virology	KU Leuven, Clinical and Epidemiological Virology	Joan Marti-Carreras et al
EPI_ISL_462265	Belgium/MT-0322411/2020	2020-03-22	KU Leuven, Rega Institute, Clinical and Epidemiological Virology	KU Leuven, Rega Institute, Clinical and Epidemiological Virology	Tony Wawina-Bokalanga et al
EPI_ISL_416467	Belgium/MTR-03021/2020	2020-03-02	KU Leuven, Clinical and Epidemiological Virology	KU Leuven, Clinical and Epidemiological Virology	Bert Vanmechelen et al
EPI_ISL_416476	Belgium/MTR-03026/2020	2020-03-02	KU Leuven, Clinical and Epidemiological Virology	KU Leuven, Clinical and Epidemiological Virology	Bert Vanmechelen et al
EPI_ISL_420398	Belgium/NA-0323141/2020	2020-03-23	KU Leuven, Clinical and Epidemiological Virology	KU Leuven, Clinical and Epidemiological Virology	Joan Marti-Carreras et al
EPI_ISL_462197	Belgium/NA-0328342/2020	2020-03-28	KU Leuven, Rega Institute, Clinical and Epidemiological Virology	KU Leuven, Rega Institute, Clinical and Epidemiological Virology	Tony Wawina-Bokalanga et al
EPI_ISL_420418	Belgium/NIM-0324161/2020	2020-03-24	KU Leuven, Clinical and Epidemiological Virology	KU Leuven, Clinical and Epidemiological Virology	Joan Marti-Carreras et al
EPI_ISL_420383	Belgium/NJC-0324126/2020	2020-03-24	KU Leuven, Clinical and Epidemiological Virology	KU Leuven, Clinical and Epidemiological Virology	Joan Marti-Carreras et al
EPI_ISL_420429	Belgium/NKMA-0324172/2020	2020-03-24	KU Leuven, Clinical and Epidemiological Virology	KU Leuven, Clinical and Epidemiological Virology	Joan Marti-Carreras et al
EPI_ISL_418795	Belgium/NKR-030645/2020	2020-03-06	KU Leuven, Clinical and Epidemiological Virology	KU Leuven, Clinical and Epidemiological Virology	Bert Vanmechelen et al
EPI_ISL_420314	Belgium/NL-030447/2020	2020-03-04	KU Leuven, Clinical and Epidemiological Virology	KU Leuven, Clinical and Epidemiological Virology	Joan Marti-Carreras et al
EPI_ISL_420426	Belgium/NMA-0324169/2020	2020-03-24	KU Leuven, Clinical and Epidemiological Virology	KU Leuven, Clinical and Epidemiological Virology	Joan Marti-Carreras et al
EPI_ISL_420384	Belgium/NML-0325127/2020	2020-03-25	KU Leuven, Clinical and Epidemiological Virology	KU Leuven, Clinical and Epidemiological Virology	Joan Marti-Carreras et al
EPI_ISL_420394	Belgium/OS-0325137/2020	2020-03-25	KU Leuven, Clinical and Epidemiological Virology	KU Leuven, Clinical and Epidemiological Virology	Joan Marti-Carreras et al
EPI_ISL_420365	Belgium/OT-0319109/2020	2020-03-19	KU Leuven, Clinical and Epidemiological Virology	KU Leuven, Clinical and Epidemiological Virology	Joan Marti-Carreras et al
EPI_ISL_462229	Belgium/OTG-0401375/2020	2020-04-01	KU Leuven, Rega Institute, Clinical and Epidemiological Virology	KU Leuven, Rega Institute, Clinical and Epidemiological Virology	Tony Wawina-Bokalanga et al
EPI_ISL_420336	Belgium/PA-030680/2020	2020-03-06	KU Leuven, Clinical and Epidemiological Virology	KU Leuven, Clinical and Epidemiological Virology	Joan Marti-Carreras et al
EPI_ISL_420337	Belgium/PAN-030681/2020	2020-03-05	KU Leuven, Clinical and Epidemiological Virology	KU Leuven, Clinical and Epidemiological Virology	Joan Marti-Carreras et al
EPI_ISL_462219	Belgium/PBT-0330365/2020	2020-03-30	KU Leuven, Rega Institute, Clinical and Epidemiological Virology	KU Leuven, Rega Institute, Clinical and Epidemiological Virology	Tony Wawina-Bokalanga et al
EPI_ISL_420404	Belgium/PC-0325147/2020	2020-03-25	KU Leuven, Clinical and Epidemiological Virology	KU Leuven, Clinical and Epidemiological Virology	Joan Marti-Carreras et al
EPI_ISL_420439	Belgium/PC-0325182/2020	2020-03-25	KU Leuven, Clinical and Epidemiological Virology	KU Leuven, Clinical and Epidemiological Virology	Joan Marti-Carreras et al
EPI_ISL_462170	Belgium/PF-0326316/2020	2020-03-26	KU Leuven, Rega Institute, Clinical and Epidemiological Virology	KU Leuven, Rega Institute, Clinical and Epidemiological Virology	Tony Wawina-Bokalanga et al
EPI_ISL_420423	Belgium/PJM-0325166/2020	2020-03-25	KU Leuven, Clinical and Epidemiological Virology	KU Leuven, Clinical and Epidemiological Virology	Joan Marti-Carreras et al
EPI_ISL_420401	Belgium/PM-0324144/2020	2020-03-24	KU Leuven, Clinical and Epidemiological Virology	KU Leuven, Clinical and Epidemiological Virology	Joan Marti-Carreras et al
EPI_ISL_462267	Belgium/PS-0408413/2020	2020-04-08	KU Leuven, Rega Institute, Clinical and Epidemiological Virology	KU Leuven, Rega Institute, Clinical and Epidemiological Virology	Tony Wawina-Bokalanga et al
EPI_ISL_462259	Belgium/PY-0407405/2020	2020-04-07	KU Leuven, Rega Institute, Clinical and Epidemiological Virology	KU Leuven, Rega Institute, Clinical and Epidemiological Virology	Tony Wawina-Bokalanga et al
EPI_ISL_415158	Belgium/QKJ-03015/2020	2020-03-01	KU Leuven, Clinical and Epidemiological Virology	KU Leuven, Clinical and Epidemiological Virology	Bert Vanmechelen et al
EPI_ISL_420430	Belgium/QL-0324173/2020	2020-03-24	KU Leuven, Clinical and Epidemiological Virology	KU Leuven, Clinical and Epidemiological Virology	Joan Marti-Carreras et al
EPI_ISL_420316	Belgium/QOJ-030751/2020	2020-03-07	KU Leuven, Clinical and Epidemiological Virology	KU Leuven, Clinical and Epidemiological Virology	Joan Marti-Carreras et al
EPI_ISL_420443	Belgium/RA-030445/2020	2020-03-04	KU Leuven, Clinical and Epidemiological Virology	KU Leuven, Clinical and Epidemiological Virology	Joan Marti-Carreras et al
EPI_ISL_420441	Belgium/RA-030664/2020	2020-03-06	KU Leuven, Clinical and Epidemiological Virology	KU Leuven, Clinical and Epidemiological Virology	Joan Marti-Carreras et al
EPI_ISL_420425	Belgium/RC-0324168/2020	2020-03-24	KU Leuven, Clinical and Epidemiological Virology	KU Leuven, Clinical and Epidemiological Virology	Joan Marti-Carreras et al
EPI_ISL_464086	Belgium/RD-0408292/2020	2020-04-08	KU Leuven, Rega Institute, Clinical and Epidemiological Virology	KU Leuven, Rega Institute, Clinical and Epidemiological Virology	Tony Wawina-Bokalanga et al
EPI_ISL_420452	Belgium/RDC-030961/2020	2020-03-09	KU Leuven, Clinical and Epidemiological Virology	KU Leuven, Clinical and Epidemiological Virology	Joan Marti-Carreras et al
EPI_ISL_462255	Belgium/REGA-0312401/2020	2020-03-12	KU Leuven, Rega Institute, Clinical and Epidemiological Virology	KU Leuven, Rega Institute, Clinical and Epidemiological Virology	Tony Wawina-Bokalanga et al
EPI_ISL_462256	Belgium/REGA-0325402/2020	2020-03-25	KU Leuven, Rega Institute, Clinical and Epidemiological Virology	KU Leuven, Rega Institute, Clinical and Epidemiological Virology	Tony Wawina-Bokalanga et al
EPI_ISL_420379	Belgium/RGE-0325122/2020	2020-03-25	KU Leuven, Clinical and Epidemiological Virology	KU Leuven, Clinical and Epidemiological Virology	Joan Marti-Carreras et al
EPI_ISL_420434	Belgium/RHA-0324177/2020	2020-03-24	KU Leuven, Clinical and Epidemiological Virology	KU Leuven, Clinical and Epidemiological Virology	Joan Marti-Carreras et al
EPI_ISL_462247	Belgium/RIM-0407393/2020	2020-04-07	KU Leuven, Rega Institute, Clinical and Epidemiological Virology	KU Leuven, Rega Institute, Clinical and Epidemiological Virology	Tony Wawina-Bokalanga et al
EPI_ISL_420317	Belgium/RJ-030552/2020	2020-03-05	KU Leuven, Clinical and Epidemiological Virology	KU Leuven, Clinical and Epidemiological Virology	Joan Marti-Carreras et al
EPI_ISL_462273	Belgium/RJ-0507419/2020	2020-05-07	KU Leuven, Rega Institute, Clinical and Epidemiological Virology	KU Leuven, Rega Institute, Clinical and Epidemiological Virology	Tony Wawina-Bokalanga et al
EPI_ISL_420344	Belgium/RJL-030588/2020	2020-03-05	KU Leuven, Clinical and Epidemiological Virology	KU Leuven, Clinical and Epidemiological Virology	Joan Marti-Carreras et al
EPI_ISL_462158	Belgium/RM-0330304/2020	2020-03-30	KU Leuven, Rega Institute, Clinical and Epidemiological Virology	KU Leuven, Rega Institute, Clinical and Epidemiological Virology	Tony Wawina-Bokalanga et al
EPI_ISL_462240	Belgium/RMO-0329386/2020	2020-03-29	KU Leuven, Rega Institute, Clinical and Epidemiological Virology	KU Leuven, Rega Institute, Clinical and Epidemiological Virology	Tony Wawina-Bokalanga et al
EPI_ISL_420355	Belgium/RR-030699/2020	2020-03-06	KU Leuven, Clinical and Epidemiological Virology	KU Leuven, Clinical and Epidemiological Virology	Joan Marti-Carreras et al
EPI_ISL_462169	Belgium/RR-0326315/2020	2020-03-26	KU Leuven, Rega Institute, Clinical and Epidemiological Virology	KU Leuven, Rega Institute, Clinical and Epidemiological Virology	Tony Wawina-Bokalanga et al
EPI_ISL_418986	Belgium/RS-030257/2020	2020-03-02	KU Leuven, Clinical and Epidemiological Virology	KU Leuven, Clinical and Epidemiological Virology	Bert Vanmechelen et al
EPI_ISL_420333	Belgium/RS-030677/2020	2020-03-06	KU Leuven, Clinical and Epidemiological Virology	KU Leuven, Clinical and Epidemiological Virology	Joan Marti-Carreras et al
EPI_ISL_420395	Belgium/RS-0324138/2020	2020-03-24	KU Leuven, Clinical and Epidemiological Virology	KU Leuven, Clinical and Epidemiological Virology	Joan Marti-Carreras et al
EPI_ISL_417430	Belgium/RT-03035/2020	2020-03-03	KU Leuven, Clinical and Epidemiological Virology	KU Leuven, Clinical and Epidemiological Virology	Joan Marti-Carerras et al
EPI_ISL_418989	Belgium/RT-030460/2020	2020-03-04	KU Leuven, Clinical and Epidemiological Virology	KU Leuven, Clinical and Epidemiological Virology	Bert Vanmechelen et al
EPI_ISL_420315	Belgium/RYR-030649/2020	2020-03-06	KU Leuven, Clinical and Epidemiological Virology	KU Leuven, Clinical and Epidemiological Virology	Joan Marti-Carreras et al
EPI_ISL_458230	Belgium/Rega-0316260/2020	2020-03-16	KU Leuven, Rega Institute, Clinical and Epidemiological Virology	KU Leuven, Rega Institute, Clinical and Epidemiological Virology	Tony Wawina-Bokalanga et al
EPI_ISL_458229	Belgium/Rega-0319259/2020	2020-03-19	KU Leuven, Rega Institute, Clinical and Epidemiological Virology	KU Leuven, Rega Institute, Clinical and Epidemiological Virology	Tony Wawina-Bokalanga et al
EPI_ISL_458235	Belgium/Rega-0319265/2020	2020-03-19	KU Leuven, Rega Institute, Clinical and Epidemiological Virology	KU Leuven, Rega Institute, Clinical and Epidemiological Virology	Tony Wawina-Bokalanga et al
EPI_ISL_458228	Belgium/Rega-0320258/2020	2020-03-20	KU Leuven, Rega Institute, Clinical and Epidemiological Virology	KU Leuven, Rega Institute, Clinical and Epidemiological Virology	Tony Wawina-Bokalanga et al
EPI_ISL_458232	Belgium/Rega-0320262/2020	2020-03-20	KU Leuven, Rega Institute, Clinical and Epidemiological Virology	KU Leuven, Rega Institute, Clinical and Epidemiological Virology	Tony Wawina-Bokalanga et al
EPI_ISL_458231	Belgium/Rega-0326261/2020	2020-03-26	KU Leuven, Rega Institute, Clinical and Epidemiological Virology	KU Leuven, Rega Institute, Clinical and Epidemiological Virology	Tony Wawina-Bokalanga et al
EPI_ISL_458180	Belgium/Rega-0327210/2020	2020-03-27	KU Leuven, Rega Institute, Clinical and Epidemiological Virology	KU Leuven, Rega Institute, Clinical and Epidemiological Virology	Tony Wawina-Bokalanga et al
EPI_ISL_458181	Belgium/Rega-0327211/2020	2020-03-27	KU Leuven, Rega Institute, Clinical and Epidemiological Virology	KU Leuven, Rega Institute, Clinical and Epidemiological Virology	Tony Wawina-Bokalanga et al
EPI_ISL_458182	Belgium/Rega-0327212/2020	2020-03-27	KU Leuven, Rega Institute, Clinical and Epidemiological Virology	KU Leuven, Rega Institute, Clinical and Epidemiological Virology	Tony Wawina-Bokalanga et al
EPI_ISL_458183	Belgium/Rega-0327213/2020	2020-03-27	KU Leuven, Rega Institute, Clinical and Epidemiological Virology	KU Leuven, Rega Institute, Clinical and Epidemiological Virology	Tony Wawina-Bokalanga et al
EPI_ISL_458184	Belgium/Rega-0327214/2020	2020-03-27	KU Leuven, Rega Institute, Clinical and Epidemiological Virology	KU Leuven, Rega Institute, Clinical and Epidemiological Virology	Tony Wawina-Bokalanga et al
EPI_ISL_458185	Belgium/Rega-0327215/2020	2020-03-27	KU Leuven, Rega Institute, Clinical and Epidemiological Virology	KU Leuven, Rega Institute, Clinical and Epidemiological Virology	Tony Wawina-Bokalanga et al
EPI_ISL_458186	Belgium/Rega-0327216/2020	2020-03-27	KU Leuven, Rega Institute, Clinical and Epidemiological Virology	KU Leuven, Rega Institute, Clinical and Epidemiological Virology	Tony Wawina-Bokalanga et al
EPI_ISL_458156	Belgium/Rega-0328186/2020	2020-03-28	KU Leuven, Rega Institute, Clinical and Epidemiological Virology	KU Leuven, Rega Institute, Clinical and Epidemiological Virology	Tony Wawina-Bokalanga et al
EPI_ISL_458157	Belgium/Rega-0328187/2020	2020-03-28	KU Leuven, Rega Institute, Clinical and Epidemiological Virology	KU Leuven, Rega Institute, Clinical and Epidemiological Virology	Tony Wawina-Bokalanga et al
EPI_ISL_458158	Belgium/Rega-0328188/2020	2020-03-28	KU Leuven, Rega Institute, Clinical and Epidemiological Virology	KU Leuven, Rega Institute, Clinical and Epidemiological Virology	Tony Wawina-Bokalanga et al
EPI_ISL_458159	Belgium/Rega-0328189/2020	2020-03-28	KU Leuven, Rega Institute, Clinical and Epidemiological Virology	KU Leuven, Rega Institute, Clinical and Epidemiological Virology	Tony Wawina-Bokalanga et al
EPI_ISL_458160	Belgium/Rega-0328190/2020	2020-03-28	KU Leuven, Rega Institute, Clinical and Epidemiological Virology	KU Leuven, Rega Institute, Clinical and Epidemiological Virology	Tony Wawina-Bokalanga et al
EPI_ISL_458161	Belgium/Rega-0328191/2020	2020-03-28	KU Leuven, Rega Institute, Clinical and Epidemiological Virology	KU Leuven, Rega Institute, Clinical and Epidemiological Virology	Tony Wawina-Bokalanga et al
EPI_ISL_458162	Belgium/Rega-0328192/2020	2020-03-28	KU Leuven, Rega Institute, Clinical and Epidemiological Virology	KU Leuven, Rega Institute, Clinical and Epidemiological Virology	Tony Wawina-Bokalanga et al
EPI_ISL_458163	Belgium/Rega-0328193/2020	2020-03-28	KU Leuven, Rega Institute, Clinical and Epidemiological Virology	KU Leuven, Rega Institute, Clinical and Epidemiological Virology	Tony Wawina-Bokalanga et al
EPI_ISL_458164	Belgium/Rega-0328194/2020	2020-03-28	KU Leuven, Rega Institute, Clinical and Epidemiological Virology	KU Leuven, Rega Institute, Clinical and Epidemiological Virology	Tony Wawina-Bokalanga et al
EPI_ISL_458165	Belgium/Rega-0328195/2020	2020-03-28	KU Leuven, Rega Institute, Clinical and Epidemiological Virology	KU Leuven, Rega Institute, Clinical and Epidemiological Virology	Tony Wawina-Bokalanga et al
EPI_ISL_458166	Belgium/Rega-0328196/2020	2020-03-28	KU Leuven, Rega Institute, Clinical and Epidemiological Virology	KU Leuven, Rega Institute, Clinical and Epidemiological Virology	Tony Wawina-Bokalanga et al
EPI_ISL_458167	Belgium/Rega-0328197/2020	2020-03-28	KU Leuven, Rega Institute, Clinical and Epidemiological Virology	KU Leuven, Rega Institute, Clinical and Epidemiological Virology	Tony Wawina-Bokalanga et al
EPI_ISL_458168	Belgium/Rega-0328198/2020	2020-03-28	KU Leuven, Rega Institute, Clinical and Epidemiological Virology	KU Leuven, Rega Institute, Clinical and Epidemiological Virology	Tony Wawina-Bokalanga et al
EPI_ISL_458169	Belgium/Rega-0328199/2020	2020-03-28	KU Leuven, Rega Institute, Clinical and Epidemiological Virology	KU Leuven, Rega Institute, Clinical and Epidemiological Virology	Tony Wawina-Bokalanga et al
EPI_ISL_458170	Belgium/Rega-0328200/2020	2020-03-28	KU Leuven, Rega Institute, Clinical and Epidemiological Virology	KU Leuven, Rega Institute, Clinical and Epidemiological Virology	Tony Wawina-Bokalanga et al
EPI_ISL_458171	Belgium/Rega-0328201/2020	2020-03-28	KU Leuven, Rega Institute, Clinical and Epidemiological Virology	KU Leuven, Rega Institute, Clinical and Epidemiological Virology	Tony Wawina-Bokalanga et al
EPI_ISL_458172	Belgium/Rega-0328202/2020	2020-03-28	KU Leuven, Rega Institute, Clinical and Epidemiological Virology	KU Leuven, Rega Institute, Clinical and Epidemiological Virology	Tony Wawina-Bokalanga et al
EPI_ISL_458173	Belgium/Rega-0328203/2020	2020-03-28	KU Leuven, Rega Institute, Clinical and Epidemiological Virology	KU Leuven, Rega Institute, Clinical and Epidemiological Virology	Tony Wawina-Bokalanga et al
EPI_ISL_458174	Belgium/Rega-0328204/2020	2020-03-28	KU Leuven, Rega Institute, Clinical and Epidemiological Virology	KU Leuven, Rega Institute, Clinical and Epidemiological Virology	Tony Wawina-Bokalanga et al
EPI_ISL_458175	Belgium/Rega-0328205/2020	2020-03-28	KU Leuven, Rega Institute, Clinical and Epidemiological Virology	KU Leuven, Rega Institute, Clinical and Epidemiological Virology	Tony Wawina-Bokalanga et al
EPI_ISL_458176	Belgium/Rega-0328206/2020	2020-03-28	KU Leuven, Rega Institute, Clinical and Epidemiological Virology	KU Leuven, Rega Institute, Clinical and Epidemiological Virology	Tony Wawina-Bokalanga et al
EPI_ISL_458177	Belgium/Rega-0328207/2020	2020-03-28	KU Leuven, Rega Institute, Clinical and Epidemiological Virology	KU Leuven, Rega Institute, Clinical and Epidemiological Virology	Tony Wawina-Bokalanga et al
EPI_ISL_458178	Belgium/Rega-0328208/2020	2020-03-28	KU Leuven, Rega Institute, Clinical and Epidemiological Virology	KU Leuven, Rega Institute, Clinical and Epidemiological Virology	Tony Wawina-Bokalanga et al
EPI_ISL_458179	Belgium/Rega-0328209/2020	2020-03-28	KU Leuven, Rega Institute, Clinical and Epidemiological Virology	KU Leuven, Rega Institute, Clinical and Epidemiological Virology	Tony Wawina-Bokalanga et al
EPI_ISL_458187	Belgium/Rega-0329217/2020	2020-03-29	KU Leuven, Rega Institute, Clinical and Epidemiological Virology	KU Leuven, Rega Institute, Clinical and Epidemiological Virology	Tony Wawina-Bokalanga et al
EPI_ISL_458188	Belgium/Rega-0329218/2020	2020-03-29	KU Leuven, Rega Institute, Clinical and Epidemiological Virology	KU Leuven, Rega Institute, Clinical and Epidemiological Virology	Tony Wawina-Bokalanga et al
EPI_ISL_458189	Belgium/Rega-0329219/2020	2020-03-29	KU Leuven, Rega Institute, Clinical and Epidemiological Virology	KU Leuven, Rega Institute, Clinical and Epidemiological Virology	Tony Wawina-Bokalanga et al
EPI_ISL_458190	Belgium/Rega-0329220/2020	2020-03-29	KU Leuven, Rega Institute, Clinical and Epidemiological Virology	KU Leuven, Rega Institute, Clinical and Epidemiological Virology	Tony Wawina-Bokalanga et al
EPI_ISL_458191	Belgium/Rega-0329221/2020	2020-03-29	KU Leuven, Rega Institute, Clinical and Epidemiological Virology	KU Leuven, Rega Institute, Clinical and Epidemiological Virology	Tony Wawina-Bokalanga et al
EPI_ISL_458192	Belgium/Rega-0329222/2020	2020-03-29	KU Leuven, Rega Institute, Clinical and Epidemiological Virology	KU Leuven, Rega Institute, Clinical and Epidemiological Virology	Tony Wawina-Bokalanga et al
EPI_ISL_458193	Belgium/Rega-0329223/2020	2020-03-29	KU Leuven, Rega Institute, Clinical and Epidemiological Virology	KU Leuven, Rega Institute, Clinical and Epidemiological Virology	Tony Wawina-Bokalanga et al
EPI_ISL_458194	Belgium/Rega-0329224/2020	2020-03-29	KU Leuven, Rega Institute, Clinical and Epidemiological Virology	KU Leuven, Rega Institute, Clinical and Epidemiological Virology	Tony Wawina-Bokalanga et al
EPI_ISL_458195	Belgium/Rega-0329225/2020	2020-03-29	KU Leuven, Rega Institute, Clinical and Epidemiological Virology	KU Leuven, Rega Institute, Clinical and Epidemiological Virology	Tony Wawina-Bokalanga et al
EPI_ISL_458196	Belgium/Rega-0329226/2020	2020-03-29	KU Leuven, Rega Institute, Clinical and Epidemiological Virology	KU Leuven, Rega Institute, Clinical and Epidemiological Virology	Tony Wawina-Bokalanga et al
EPI_ISL_458197	Belgium/Rega-0329227/2020	2020-03-29	KU Leuven, Rega Institute, Clinical and Epidemiological Virology	KU Leuven, Rega Institute, Clinical and Epidemiological Virology	Tony Wawina-Bokalanga et al
EPI_ISL_458198	Belgium/Rega-0329228/2020	2020-03-29	KU Leuven, Rega Institute, Clinical and Epidemiological Virology	KU Leuven, Rega Institute, Clinical and Epidemiological Virology	Tony Wawina-Bokalanga et al
EPI_ISL_458199	Belgium/Rega-0329229/2020	2020-03-29	KU Leuven, Rega Institute, Clinical and Epidemiological Virology	KU Leuven, Rega Institute, Clinical and Epidemiological Virology	Tony Wawina-Bokalanga et al
EPI_ISL_458200	Belgium/Rega-0329230/2020	2020-03-29	KU Leuven, Rega Institute, Clinical and Epidemiological Virology	KU Leuven, Rega Institute, Clinical and Epidemiological Virology	Tony Wawina-Bokalanga et al
EPI_ISL_458201	Belgium/Rega-0329231/2020	2020-03-29	KU Leuven, Rega Institute, Clinical and Epidemiological Virology	KU Leuven, Rega Institute, Clinical and Epidemiological Virology	Tony Wawina-Bokalanga et al
EPI_ISL_458202	Belgium/Rega-0329232/2020	2020-03-29	KU Leuven, Rega Institute, Clinical and Epidemiological Virology	KU Leuven, Rega Institute, Clinical and Epidemiological Virology	Tony Wawina-Bokalanga et al
EPI_ISL_458203	Belgium/Rega-0329233/2020	2020-03-29	KU Leuven, Rega Institute, Clinical and Epidemiological Virology	KU Leuven, Rega Institute, Clinical and Epidemiological Virology	Tony Wawina-Bokalanga et al
EPI_ISL_458204	Belgium/Rega-0329234/2020	2020-03-29	KU Leuven, Rega Institute, Clinical and Epidemiological Virology	KU Leuven, Rega Institute, Clinical and Epidemiological Virology	Tony Wawina-Bokalanga et al
EPI_ISL_458205	Belgium/Rega-0329235/2020	2020-03-29	KU Leuven, Rega Institute, Clinical and Epidemiological Virology	KU Leuven, Rega Institute, Clinical and Epidemiological Virology	Tony Wawina-Bokalanga et al
EPI_ISL_458206	Belgium/Rega-0329236/2020	2020-03-29	KU Leuven, Rega Institute, Clinical and Epidemiological Virology	KU Leuven, Rega Institute, Clinical and Epidemiological Virology	Tony Wawina-Bokalanga et al
EPI_ISL_458207	Belgium/Rega-0329237/2020	2020-03-29	KU Leuven, Rega Institute, Clinical and Epidemiological Virology	KU Leuven, Rega Institute, Clinical and Epidemiological Virology	Tony Wawina-Bokalanga et al
EPI_ISL_458208	Belgium/Rega-0329238/2020	2020-03-29	KU Leuven, Rega Institute, Clinical and Epidemiological Virology	KU Leuven, Rega Institute, Clinical and Epidemiological Virology	Tony Wawina-Bokalanga et al
EPI_ISL_458209	Belgium/Rega-0329239/2020	2020-03-29	KU Leuven, Rega Institute, Clinical and Epidemiological Virology	KU Leuven, Rega Institute, Clinical and Epidemiological Virology	Tony Wawina-Bokalanga et al
EPI_ISL_458210	Belgium/Rega-0329240/2020	2020-03-29	KU Leuven, Rega Institute, Clinical and Epidemiological Virology	KU Leuven, Rega Institute, Clinical and Epidemiological Virology	Tony Wawina-Bokalanga et al
EPI_ISL_458211	Belgium/Rega-0329241/2020	2020-03-29	KU Leuven, Rega Institute, Clinical and Epidemiological Virology	KU Leuven, Rega Institute, Clinical and Epidemiological Virology	Tony Wawina-Bokalanga et al
EPI_ISL_458212	Belgium/Rega-0329242/2020	2020-03-29	KU Leuven, Rega Institute, Clinical and Epidemiological Virology	KU Leuven, Rega Institute, Clinical and Epidemiological Virology	Tony Wawina-Bokalanga et al
EPI_ISL_458213	Belgium/Rega-0329243/2020	2020-03-29	KU Leuven, Rega Institute, Clinical and Epidemiological Virology	KU Leuven, Rega Institute, Clinical and Epidemiological Virology	Tony Wawina-Bokalanga et al
EPI_ISL_458214	Belgium/Rega-0329244/2020	2020-03-29	KU Leuven, Rega Institute, Clinical and Epidemiological Virology	KU Leuven, Rega Institute, Clinical and Epidemiological Virology	Tony Wawina-Bokalanga et al
EPI_ISL_458215	Belgium/Rega-0329245/2020	2020-03-29	KU Leuven, Rega Institute, Clinical and Epidemiological Virology	KU Leuven, Rega Institute, Clinical and Epidemiological Virology	Tony Wawina-Bokalanga et al
EPI_ISL_458216	Belgium/Rega-0329246/2020	2020-03-29	KU Leuven, Rega Institute, Clinical and Epidemiological Virology	KU Leuven, Rega Institute, Clinical and Epidemiological Virology	Tony Wawina-Bokalanga et al
EPI_ISL_458217	Belgium/Rega-0330247/2020	2020-03-30	KU Leuven, Rega Institute, Clinical and Epidemiological Virology	KU Leuven, Rega Institute, Clinical and Epidemiological Virology	Tony Wawina-Bokalanga et al
EPI_ISL_458218	Belgium/Rega-0330248/2020	2020-03-30	KU Leuven, Rega Institute, Clinical and Epidemiological Virology	KU Leuven, Rega Institute, Clinical and Epidemiological Virology	Tony Wawina-Bokalanga et al
EPI_ISL_458219	Belgium/Rega-0330249/2020	2020-03-30	KU Leuven, Rega Institute, Clinical and Epidemiological Virology	KU Leuven, Rega Institute, Clinical and Epidemiological Virology	Tony Wawina-Bokalanga et al
EPI_ISL_458220	Belgium/Rega-0330250/2020	2020-03-30	KU Leuven, Rega Institute, Clinical and Epidemiological Virology	KU Leuven, Rega Institute, Clinical and Epidemiological Virology	Tony Wawina-Bokalanga et al
EPI_ISL_458221	Belgium/Rega-0330251/2020	2020-03-30	KU Leuven, Rega Institute, Clinical and Epidemiological Virology	KU Leuven, Rega Institute, Clinical and Epidemiological Virology	Tony Wawina-Bokalanga et al
EPI_ISL_458222	Belgium/Rega-0330252/2020	2020-03-30	KU Leuven, Rega Institute, Clinical and Epidemiological Virology	KU Leuven, Rega Institute, Clinical and Epidemiological Virology	Tony Wawina-Bokalanga et al
EPI_ISL_458223	Belgium/Rega-0330253/2020	2020-03-30	KU Leuven, Rega Institute, Clinical and Epidemiological Virology	KU Leuven, Rega Institute, Clinical and Epidemiological Virology	Tony Wawina-Bokalanga et al
EPI_ISL_458224	Belgium/Rega-0330254/2020	2020-03-30	KU Leuven, Rega Institute, Clinical and Epidemiological Virology	KU Leuven, Rega Institute, Clinical and Epidemiological Virology	Tony Wawina-Bokalanga et al
EPI_ISL_458225	Belgium/Rega-0330255/2020	2020-03-30	KU Leuven, Rega Institute, Clinical and Epidemiological Virology	KU Leuven, Rega Institute, Clinical and Epidemiological Virology	Tony Wawina-Bokalanga et al
EPI_ISL_458226	Belgium/Rega-0330256/2020	2020-03-30	KU Leuven, Rega Institute, Clinical and Epidemiological Virology	KU Leuven, Rega Institute, Clinical and Epidemiological Virology	Tony Wawina-Bokalanga et al
EPI_ISL_458227	Belgium/Rega-0330257/2020	2020-03-30	KU Leuven, Rega Institute, Clinical and Epidemiological Virology	KU Leuven, Rega Institute, Clinical and Epidemiological Virology	Tony Wawina-Bokalanga et al
EPI_ISL_458233	Belgium/Rega-0331263/2020	2020-03-31	KU Leuven, Rega Institute, Clinical and Epidemiological Virology	KU Leuven, Rega Institute, Clinical and Epidemiological Virology	Tony Wawina-Bokalanga et al
EPI_ISL_458234	Belgium/Rega-0331264/2020	2020-03-31	KU Leuven, Rega Institute, Clinical and Epidemiological Virology	KU Leuven, Rega Institute, Clinical and Epidemiological Virology	Tony Wawina-Bokalanga et al
EPI_ISL_464090	Belgium/SA-0409296/2020	2020-04-09	KU Leuven, Rega Institute, Clinical and Epidemiological Virology	KU Leuven, Rega Institute, Clinical and Epidemiological Virology	Tony Wawina-Bokalanga et al
EPI_ISL_462221	Belgium/SAA-0330367/2020	2020-03-30	KU Leuven, Rega Institute, Clinical and Epidemiological Virology	KU Leuven, Rega Institute, Clinical and Epidemiological Virology	Tony Wawina-Bokalanga et al
EPI_ISL_420346	Belgium/SB-030990/2020	2020-03-09	KU Leuven, Clinical and Epidemiological Virology	KU Leuven, Clinical and Epidemiological Virology	Joan Marti-Carreras et al
EPI_ISL_462248	Belgium/SB-0407394/2020	2020-04-07	KU Leuven, Rega Institute, Clinical and Epidemiological Virology	KU Leuven, Rega Institute, Clinical and Epidemiological Virology	Tony Wawina-Bokalanga et al
EPI_ISL_420370	Belgium/SC-0319113/2020	2020-03-19	KU Leuven, Clinical and Epidemiological Virology	KU Leuven, Clinical and Epidemiological Virology	Joan Marti-Carreras et al
EPI_ISL_462234	Belgium/SC-0325380/2020	2020-03-25	KU Leuven, Rega Institute, Clinical and Epidemiological Virology	KU Leuven, Rega Institute, Clinical and Epidemiological Virology	Tony Wawina-Bokalanga et al
EPI_ISL_462232	Belgium/SC-0331378/2020	2020-03-31	KU Leuven, Rega Institute, Clinical and Epidemiological Virology	KU Leuven, Rega Institute, Clinical and Epidemiological Virology	Tony Wawina-Bokalanga et al
EPI_ISL_420377	Belgium/SEM-0324120/2020	2020-03-24	KU Leuven, Clinical and Epidemiological Virology	KU Leuven, Clinical and Epidemiological Virology	Joan Marti-Carreras et al
EPI_ISL_462168	Belgium/SG-0328314/2020	2020-03-28	KU Leuven, Rega Institute, Clinical and Epidemiological Virology	KU Leuven, Rega Institute, Clinical and Epidemiological Virology	Tony Wawina-Bokalanga et al
EPI_ISL_462274	Belgium/SG-0507420/2020	2020-05-07	KU Leuven, Rega Institute, Clinical and Epidemiological Virology	KU Leuven, Rega Institute, Clinical and Epidemiological Virology	Tony Wawina-Bokalanga et al
EPI_ISL_415156	Belgium/SH-03014/2020	2020-03-01	KU Leuven, Clinical and Epidemiological Virology	KU Leuven, Clinical and Epidemiological Virology	Bert Vanmechelen et al
EPI_ISL_420339	Belgium/SJ-030583/2020	2020-03-05	KU Leuven, Clinical and Epidemiological Virology	KU Leuven, Clinical and Epidemiological Virology	Joan Marti-Carreras et al
EPI_ISL_416469	Belgium/SN-03031/2020	2020-03-03	KU Leuven, Clinical and Epidemiological Virology	KU Leuven, Clinical and Epidemiological Virology	Bert Vanmechelen et al
EPI_ISL_462214	Belgium/SN-0331360/2020	2020-03-31	KU Leuven, Rega Institute, Clinical and Epidemiological Virology	KU Leuven, Rega Institute, Clinical and Epidemiological Virology	Tony Wawina-Bokalanga et al
EPI_ISL_462251	Belgium/SP-0407397/2020	2020-04-07	KU Leuven, Rega Institute, Clinical and Epidemiological Virology	KU Leuven, Rega Institute, Clinical and Epidemiological Virology	Tony Wawina-Bokalanga et al
EPI_ISL_417426	Belgium/SQ-03043/2020	2020-03-04	KU Leuven, Clinical and Epidemiological Virology	KU Leuven, Clinical and Epidemiological Virology	Joan Marti-Carerras et al
EPI_ISL_420369	Belgium/SR-0319112/2020	2020-03-19	KU Leuven, Clinical and Epidemiological Virology	KU Leuven, Clinical and Epidemiological Virology	Joan Marti-Carreras et al
EPI_ISL_462185	Belgium/SRL-0330331/2020	2020-03-30	KU Leuven, Rega Institute, Clinical and Epidemiological Virology	KU Leuven, Rega Institute, Clinical and Epidemiological Virology	Tony Wawina-Bokalanga et al
EPI_ISL_418793	Belgium/SS-031047/2020	2020-03-10	KU Leuven, Clinical and Epidemiological Virology	KU Leuven, Clinical and Epidemiological Virology	Bert Vanmechelen et al
EPI_ISL_420427	Belgium/STM-0324170/2020	2020-03-24	KU Leuven, Clinical and Epidemiological Virology	KU Leuven, Clinical and Epidemiological Virology	Joan Marti-Carreras et al
EPI_ISL_462212	Belgium/TA-0330358/2020	2020-03-30	KU Leuven, Rega Institute, Clinical and Epidemiological Virology	KU Leuven, Rega Institute, Clinical and Epidemiological Virology	Tony Wawina-Bokalanga et al
EPI_ISL_420318	Belgium/TG-030757/2020	2020-03-07	KU Leuven, Clinical and Epidemiological Virology	KU Leuven, Clinical and Epidemiological Virology	Joan Marti-Carreras et al
EPI_ISL_462245	Belgium/TMG-0326391/2020	2020-03-26	KU Leuven, Rega Institute, Clinical and Epidemiological Virology	KU Leuven, Rega Institute, Clinical and Epidemiological Virology	Tony Wawina-Bokalanga et al
EPI_ISL_464071	Belgium/TVMT-0404277/2020	2020-04-04	KU Leuven, Rega Institute, Clinical and Epidemiological Virology	KU Leuven, Rega Institute, Clinical and Epidemiological Virology	Tony Wawina-Bokalanga et al
EPI_ISL_425048	Belgium/UGent-1/2020	2020-03-24	Lab voor klinische biologie	Onderzoeksgroep Virologie	Laurens Lambrechts et al
EPI_ISL_425054	Belgium/UGent-10/2020	2020-03-25	Lab voor klinische biologie	Onderzoeksgroep Virologie	Nick Vereecke et al
EPI_ISL_475060	Belgium/UGent-100/2020	2020-03-17	Lab voor klinische biologie	Onderzoeksgroep Virologie	Laurens Lambrechts et al
EPI_ISL_475061	Belgium/UGent-101/2020	2020-03-17	Lab voor klinische biologie	Onderzoeksgroep Virologie	Laurens Lambrechts et al
EPI_ISL_475062	Belgium/UGent-102/2020	2020-03-18	Lab voor klinische biologie	Onderzoeksgroep Virologie	Laurens Lambrechts et al
EPI_ISL_475063	Belgium/UGent-103/2020	2020-03-18	Lab voor klinische biologie	Onderzoeksgroep Virologie	Laurens Lambrechts et al
EPI_ISL_475064	Belgium/UGent-104/2020	2020-03-18	Lab voor klinische biologie	Onderzoeksgroep Virologie	Laurens Lambrechts et al
EPI_ISL_475065	Belgium/UGent-105/2020	2020-03-18	Lab voor klinische biologie	Onderzoeksgroep Virologie	Laurens Lambrechts et al
EPI_ISL_475066	Belgium/UGent-106/2020	2020-03-18	Lab voor klinische biologie	Onderzoeksgroep Virologie	Laurens Lambrechts et al
EPI_ISL_475067	Belgium/UGent-107/2020	2020-03-18	Lab voor klinische biologie	Onderzoeksgroep Virologie	Laurens Lambrechts et al
EPI_ISL_475068	Belgium/UGent-108/2020	2020-03-18	Lab voor klinische biologie	Onderzoeksgroep Virologie	Laurens Lambrechts et al
EPI_ISL_475069	Belgium/UGent-109/2020	2020-03-18	Lab voor klinische biologie	Onderzoeksgroep Virologie	Laurens Lambrechts et al
EPI_ISL_419259	Belgium/UGent-11/2020	2020-03-24	Lab voor klinische biologie	Onderzoeksgroep Virologie	Laurens Lambrechts et al
EPI_ISL_475070	Belgium/UGent-110/2020	2020-03-18	Lab voor klinische biologie	Onderzoeksgroep Virologie	Laurens Lambrechts et al
EPI_ISL_475071	Belgium/UGent-111/2020	2020-03-18	Lab voor klinische biologie	Onderzoeksgroep Virologie	Nick Vereecke et al
EPI_ISL_475072	Belgium/UGent-112/2020	2020-03-18	Lab voor klinische biologie	Onderzoeksgroep Virologie	Nick Vereecke et al
EPI_ISL_475073	Belgium/UGent-113/2020	2020-03-20	Lab voor klinische biologie	Onderzoeksgroep Virologie	Nick Vereecke et al
EPI_ISL_475074	Belgium/UGent-114/2020	2020-03-21	Lab voor klinische biologie	Onderzoeksgroep Virologie	Nick Vereecke et al
EPI_ISL_475075	Belgium/UGent-115/2020	2020-03-22	Lab voor klinische biologie	Onderzoeksgroep Virologie	Nick Vereecke et al
EPI_ISL_475076	Belgium/UGent-116/2020	2020-03-23	Lab voor klinische biologie	Onderzoeksgroep Virologie	Nick Vereecke et al
EPI_ISL_475077	Belgium/UGent-117/2020	2020-03-23	Lab voor klinische biologie	Onderzoeksgroep Virologie	Nick Vereecke et al
EPI_ISL_475078	Belgium/UGent-118/2020	2020-03-23	Lab voor klinische biologie	Onderzoeksgroep Virologie	Nick Vereecke et al
EPI_ISL_475079	Belgium/UGent-119/2020	2020-03-23	Lab voor klinische biologie	Onderzoeksgroep Virologie	Nick Vereecke et al
EPI_ISL_419264	Belgium/UGent-12/2020	2020-03-20	Lab voor klinische biologie	Onderzoeksgroep Virologie	Nick Vereecke et al
EPI_ISL_475080	Belgium/UGent-120/2020	2020-03-23	Lab voor klinische biologie	Onderzoeksgroep Virologie	Nick Vereecke et al
EPI_ISL_475081	Belgium/UGent-121/2020	2020-05-22	Lab voor klinische biologie	Onderzoeksgroep Virologie	Nick Vereecke et al
EPI_ISL_475082	Belgium/UGent-122/2020	2020-06-01	Lab voor klinische biologie	Onderzoeksgroep Virologie	Nick Vereecke et al
EPI_ISL_481221	Belgium/UGent-124/2020	2020-04-24	Lab voor klinische biologie	Onderzoeksgroep Virologie	Laurens Lambrechts et al
EPI_ISL_481222	Belgium/UGent-125/2020	2020-04-24	Lab voor klinische biologie	Onderzoeksgroep Virologie	Laurens Lambrechts et al
EPI_ISL_481223	Belgium/UGent-126/2020	2020-06-15	Lab voor klinische biologie	Onderzoeksgroep Virologie	Laurens Lambrechts et al
EPI_ISL_481224	Belgium/UGent-128/2020	2020-05-15	Lab voor klinische biologie	Onderzoeksgroep Virologie	Laurens Lambrechts et al
EPI_ISL_481225	Belgium/UGent-129/2020	2020-04-16	Lab voor klinische biologie	Onderzoeksgroep Virologie	Laurens Lambrechts et al
EPI_ISL_425055	Belgium/UGent-13/2020	2020-03-20	Lab voor klinische biologie	Onderzoeksgroep Virologie	Nick Vereecke et al
EPI_ISL_481226	Belgium/UGent-132/2020	2020-05-05	Lab voor klinische biologie	Onderzoeksgroep Virologie	Laurens Lambrechts et al
EPI_ISL_481227	Belgium/UGent-133/2020	2020-04-28	Lab voor klinische biologie	Onderzoeksgroep Virologie	Nick Vereecke et al
EPI_ISL_481228	Belgium/UGent-134/2020	2020-04-18	Lab voor klinische biologie	Onderzoeksgroep Virologie	Nick Vereecke et al
EPI_ISL_481229	Belgium/UGent-136/2020	2020-04-16	Lab voor klinische biologie	Onderzoeksgroep Virologie	Nick Vereecke et al
EPI_ISL_481230	Belgium/UGent-138/2020	2020-04-27	Lab voor klinische biologie	Onderzoeksgroep Virologie	Nick Vereecke et al
EPI_ISL_481231	Belgium/UGent-140/2020	2020-04-29	Lab voor klinische biologie	Onderzoeksgroep Virologie	Nick Vereecke et al
EPI_ISL_481232	Belgium/UGent-141/2020	2020-04-29	Lab voor klinische biologie	Onderzoeksgroep Virologie	Nick Vereecke et al
EPI_ISL_481233	Belgium/UGent-142/2020	2020-05-06	Lab voor klinische biologie	Onderzoeksgroep Virologie	Nick Vereecke et al
EPI_ISL_717579	Belgium/UGent-147/2020	2020-08-17	Lab voor klinische biologie	Onderzoeksgroep Virologie	Laurens Lambrechts et al
EPI_ISL_634876	Belgium/UGent-148/2020	2020-03-26	Lab voor klinische biologie	Onderzoeksgroep Virologie	Laurens Lambrechts et al
EPI_ISL_717606	Belgium/UGent-149/2020	2020-07-05	Lab voor klinische biologie	Onderzoeksgroep Virologie	Laurens Lambrechts et al
EPI_ISL_425056	Belgium/UGent-15/2020	2020-03-25	Lab voor klinische biologie	Onderzoeksgroep Virologie	Laurens Lambrechts et al
EPI_ISL_634877	Belgium/UGent-151/2020	2020-07-26	Lab voor klinische biologie	Onderzoeksgroep Virologie	Laurens Lambrechts et al
EPI_ISL_634878	Belgium/UGent-155/2020	2020-06-03	Lab voor klinische biologie	Onderzoeksgroep Virologie	Laurens Lambrechts et al
EPI_ISL_634879	Belgium/UGent-158/2020	2020-07-29	Lab voor klinische biologie	Onderzoeksgroep Virologie	Laurens Lambrechts et al
EPI_ISL_634880	Belgium/UGent-161/2020	2020-09-08	Lab voor klinische biologie	Onderzoeksgroep Virologie	Laurens Lambrechts et al
EPI_ISL_634881	Belgium/UGent-164/2020	2020-10-19	Lab voor klinische biologie	Onderzoeksgroep Virologie	Laurens Lambrechts et al
EPI_ISL_634882	Belgium/UGent-165/2020	2020-10-12	Lab voor klinische biologie	Onderzoeksgroep Virologie	Laurens Lambrechts et al
EPI_ISL_634883	Belgium/UGent-167/2020	2020-10-19	Lab voor klinische biologie	Onderzoeksgroep Virologie	Laurens Lambrechts et al
EPI_ISL_634884	Belgium/UGent-168/2020	2020-10-01	Lab voor klinische biologie	Onderzoeksgroep Virologie	Laurens Lambrechts et al
EPI_ISL_634885	Belgium/UGent-169/2020	2020-10-06	Lab voor klinische biologie	Onderzoeksgroep Virologie	Laurens Lambrechts et al
EPI_ISL_425057	Belgium/UGent-17/2020	2020-03-26	Lab voor klinische biologie	Onderzoeksgroep Virologie	Laurens Lambrechts et al
EPI_ISL_634886	Belgium/UGent-170/2020	2020-10-04	Lab voor klinische biologie	Onderzoeksgroep Virologie	Nick Vereecke et al
EPI_ISL_634887	Belgium/UGent-171/2020	2020-10-02	Lab voor klinische biologie	Onderzoeksgroep Virologie	Nick Vereecke et al
EPI_ISL_634888	Belgium/UGent-172/2020	2020-10-02	Lab voor klinische biologie	Onderzoeksgroep Virologie	Nick Vereecke et al
EPI_ISL_634889	Belgium/UGent-173/2020	2020-10-04	Lab voor klinische biologie	Onderzoeksgroep Virologie	Nick Vereecke et al
EPI_ISL_634890	Belgium/UGent-179/2020	2020-10-18	Lab voor klinische biologie	Onderzoeksgroep Virologie	Nick Vereecke et al
EPI_ISL_425058	Belgium/UGent-18/2020	2020-03-23	Lab voor klinische biologie	Onderzoeksgroep Virologie	Laurens Lambrechts et al
EPI_ISL_634891	Belgium/UGent-180/2020	2020-10-18	Lab voor klinische biologie	Onderzoeksgroep Virologie	Nick Vereecke et al
EPI_ISL_634892	Belgium/UGent-181/2020	2020-10-12	Lab voor klinische biologie	Onderzoeksgroep Virologie	Nick Vereecke et al
EPI_ISL_634893	Belgium/UGent-182/2020	2020-10-16	Lab voor klinische biologie	Onderzoeksgroep Virologie	Nick Vereecke et al
EPI_ISL_634894	Belgium/UGent-183/2020	2020-10-18	Lab voor klinische biologie	Onderzoeksgroep Virologie	Nick Vereecke et al
EPI_ISL_634895	Belgium/UGent-184/2020	2020-10-19	Lab voor klinische biologie	Onderzoeksgroep Virologie	Nick Vereecke et al
EPI_ISL_717574	Belgium/UGent-189/2020	2020-10-20	Lab voor klinische biologie	Onderzoeksgroep Virologie	Laurens Lambrechts et al
EPI_ISL_425059	Belgium/UGent-19/2020	2020-03-24	Lab voor klinische biologie	Onderzoeksgroep Virologie	Nick Vereecke et al
EPI_ISL_717576	Belgium/UGent-190/2020	2020-10-20	Lab voor klinische biologie	Onderzoeksgroep Virologie	Laurens Lambrechts et al
EPI_ISL_717607	Belgium/UGent-191/2020	2020-10-20	Lab voor klinische biologie	Onderzoeksgroep Virologie	Laurens Lambrechts et al
EPI_ISL_717608	Belgium/UGent-192/2020	2020-10-20	Lab voor klinische biologie	Onderzoeksgroep Virologie	Laurens Lambrechts et al
EPI_ISL_717598	Belgium/UGent-193/2020	2020-10-20	Lab voor klinische biologie	Onderzoeksgroep Virologie	Laurens Lambrechts et al
EPI_ISL_717609	Belgium/UGent-194/2020	2020-10-20	Lab voor klinische biologie	Onderzoeksgroep Virologie	Laurens Lambrechts et al
EPI_ISL_717593	Belgium/UGent-195/2020	2020-10-20	Lab voor klinische biologie	Onderzoeksgroep Virologie	Laurens Lambrechts et al
EPI_ISL_717595	Belgium/UGent-196/2020	2020-10-21	Lab voor klinische biologie	Onderzoeksgroep Virologie	Laurens Lambrechts et al
EPI_ISL_717580	Belgium/UGent-197/2020	2020-10-21	Lab voor klinische biologie	Onderzoeksgroep Virologie	Nick Vereecke et al
EPI_ISL_717604	Belgium/UGent-198/2020	2020-10-21	Lab voor klinische biologie	Onderzoeksgroep Virologie	Nick Vereecke et al
EPI_ISL_717602	Belgium/UGent-199/2020	2020-10-21	Lab voor klinische biologie	Onderzoeksgroep Virologie	Nick Vereecke et al
EPI_ISL_425050	Belgium/UGent-2/2020	2020-03-24	Lab voor klinische biologie	Onderzoeksgroep Virologie	Laurens Lambrechts et al
EPI_ISL_425060	Belgium/UGent-20/2020	2020-03-25	Lab voor klinische biologie	Onderzoeksgroep Virologie	Nick Vereecke et al
EPI_ISL_717601	Belgium/UGent-200/2020	2020-10-22	Lab voor klinische biologie	Onderzoeksgroep Virologie	Nick Vereecke et al
EPI_ISL_717581	Belgium/UGent-201/2020	2020-10-22	Lab voor klinische biologie	Onderzoeksgroep Virologie	Nick Vereecke et al
EPI_ISL_717610	Belgium/UGent-202/2020	2020-10-22	Lab voor klinische biologie	Onderzoeksgroep Virologie	Nick Vereecke et al
EPI_ISL_717611	Belgium/UGent-203/2020	2020-10-22	Lab voor klinische biologie	Onderzoeksgroep Virologie	Nick Vereecke et al
EPI_ISL_717594	Belgium/UGent-204/2020	2020-10-22	Lab voor klinische biologie	Onderzoeksgroep Virologie	Nick Vereecke et al
EPI_ISL_717588	Belgium/UGent-205/2020	2020-10-22	Lab voor klinische biologie	Onderzoeksgroep Virologie	Nick Vereecke et al
EPI_ISL_717589	Belgium/UGent-206/2020	2020-10-22	Lab voor klinische biologie	Onderzoeksgroep Virologie	Nick Vereecke et al
EPI_ISL_717591	Belgium/UGent-207/2020	2020-10-22	Lab voor klinische biologie	Onderzoeksgroep Virologie	Laurens Lambrechts et al
EPI_ISL_717587	Belgium/UGent-208/2020	2020-10-22	Lab voor klinische biologie	Onderzoeksgroep Virologie	Laurens Lambrechts et al
EPI_ISL_717596	Belgium/UGent-209/2020	2020-10-22	Lab voor klinische biologie	Onderzoeksgroep Virologie	Laurens Lambrechts et al
EPI_ISL_425061	Belgium/UGent-21/2020	2020-03-25	Lab voor klinische biologie	Onderzoeksgroep Virologie	Nick Vereecke et al
EPI_ISL_717582	Belgium/UGent-210/2020	2020-10-22	Lab voor klinische biologie	Onderzoeksgroep Virologie	Laurens Lambrechts et al
EPI_ISL_717612	Belgium/UGent-211/2020	2020-10-22	Lab voor klinische biologie	Onderzoeksgroep Virologie	Laurens Lambrechts et al
EPI_ISL_717613	Belgium/UGent-212/2020	2020-10-23	Lab voor klinische biologie	Onderzoeksgroep Virologie	Laurens Lambrechts et al
EPI_ISL_717614	Belgium/UGent-213/2020	2020-10-23	Lab voor klinische biologie	Onderzoeksgroep Virologie	Laurens Lambrechts et al
EPI_ISL_717603	Belgium/UGent-214/2020	2020-10-23	Lab voor klinische biologie	Onderzoeksgroep Virologie	Laurens Lambrechts et al
EPI_ISL_717615	Belgium/UGent-215/2020	2020-10-23	Lab voor klinische biologie	Onderzoeksgroep Virologie	Laurens Lambrechts et al
EPI_ISL_717616	Belgium/UGent-216/2020	2020-10-19	Lab voor klinische biologie	Onderzoeksgroep Virologie	Laurens Lambrechts et al
EPI_ISL_717617	Belgium/UGent-217/2020	2020-10-20	Lab voor klinische biologie	Onderzoeksgroep Virologie	Nick Vereecke et al
EPI_ISL_717605	Belgium/UGent-218/2020	2020-10-19	Lab voor klinische biologie	Onderzoeksgroep Virologie	Nick Vereecke et al
EPI_ISL_717618	Belgium/UGent-219/2020	2020-10-19	Lab voor klinische biologie	Onderzoeksgroep Virologie	Nick Vereecke et al
EPI_ISL_425062	Belgium/UGent-22/2020	2020-03-24	Lab voor klinische biologie	Onderzoeksgroep Virologie	Laurens Lambrechts et al
EPI_ISL_717619	Belgium/UGent-220/2020	2020-10-19	Lab voor klinische biologie	Onderzoeksgroep Virologie	Nick Vereecke et al
EPI_ISL_717620	Belgium/UGent-222/2020	2020-11-16	Lab voor klinische biologie	Onderzoeksgroep Virologie	Nick Vereecke et al
EPI_ISL_717621	Belgium/UGent-223/2020	2020-11-16	Lab voor klinische biologie	Onderzoeksgroep Virologie	Nick Vereecke et al
EPI_ISL_717597	Belgium/UGent-224/2020	2020-11-12	Lab voor klinische biologie	Onderzoeksgroep Virologie	Nick Vereecke et al
EPI_ISL_717573	Belgium/UGent-225/2020	2020-11-13	Lab voor klinische biologie	Onderzoeksgroep Virologie	Nick Vereecke et al
EPI_ISL_717577	Belgium/UGent-226/2020	2020-11-15	Lab voor klinische biologie	Onderzoeksgroep Virologie	Nick Vereecke et al
EPI_ISL_717622	Belgium/UGent-227/2020	2020-11-08	Lab voor klinische biologie	Onderzoeksgroep Virologie	Nick Vereecke et al
EPI_ISL_717583	Belgium/UGent-228/2020	2020-11-08	Lab voor klinische biologie	Onderzoeksgroep Virologie	Laurens Lambrechts et al
EPI_ISL_717584	Belgium/UGent-229/2020	2020-11-13	Lab voor klinische biologie	Onderzoeksgroep Virologie	Laurens Lambrechts et al
EPI_ISL_451164	Belgium/UGent-23/2020	2020-03-24	Lab voor klinische biologie	Onderzoeksgroep Virologie	Laurens Lambrechts et al
EPI_ISL_717623	Belgium/UGent-230/2020	2020-11-12	Lab voor klinische biologie	Onderzoeksgroep Virologie	Laurens Lambrechts et al
EPI_ISL_717624	Belgium/UGent-231/2020	2020-11-12	Lab voor klinische biologie	Onderzoeksgroep Virologie	Laurens Lambrechts et al
EPI_ISL_717585	Belgium/UGent-232/2020	2020-11-12	Lab voor klinische biologie	Onderzoeksgroep Virologie	Laurens Lambrechts et al
EPI_ISL_717599	Belgium/UGent-233/2020	2020-11-13	Lab voor klinische biologie	Onderzoeksgroep Virologie	Laurens Lambrechts et al
EPI_ISL_717578	Belgium/UGent-234/2020	2020-11-14	Lab voor klinische biologie	Onderzoeksgroep Virologie	Laurens Lambrechts et al
EPI_ISL_717625	Belgium/UGent-235/2020	2020-11-13	Lab voor klinische biologie	Onderzoeksgroep Virologie	Laurens Lambrechts et al
EPI_ISL_717575	Belgium/UGent-236/2020	2020-11-12	Lab voor klinische biologie	Onderzoeksgroep Virologie	Laurens Lambrechts et al
EPI_ISL_717590	Belgium/UGent-237/2020	2020-11-11	Lab voor klinische biologie	Onderzoeksgroep Virologie	Laurens Lambrechts et al
EPI_ISL_717592	Belgium/UGent-238/2020	2020-11-08	Lab voor klinische biologie	Onderzoeksgroep Virologie	Nick Vereecke et al
EPI_ISL_425063	Belgium/UGent-24/2020	2020-03-24	Lab voor klinische biologie	Onderzoeksgroep Virologie	Laurens Lambrechts et al
EPI_ISL_717626	Belgium/UGent-240/2020	2020-11-08	Lab voor klinische biologie	Onderzoeksgroep Virologie	Nick Vereecke et al
EPI_ISL_717586	Belgium/UGent-241/2020	2020-11-11	Lab voor klinische biologie	Onderzoeksgroep Virologie	Nick Vereecke et al
EPI_ISL_717627	Belgium/UGent-242/2020	2020-11-12	Lab voor klinische biologie	Onderzoeksgroep Virologie	Nick Vereecke et al
EPI_ISL_717628	Belgium/UGent-243/2020	2020-11-13	Lab voor klinische biologie	Onderzoeksgroep Virologie	Nick Vereecke et al
EPI_ISL_717600	Belgium/UGent-244/2020	2020-11-13	Lab voor klinische biologie	Onderzoeksgroep Virologie	Nick Vereecke et al
EPI_ISL_717629	Belgium/UGent-245/2020	2020-10-26	Lab voor klinische biologie	Onderzoeksgroep Virologie	Nick Vereecke et al
EPI_ISL_717630	Belgium/UGent-246/2020	2020-11-13	Lab voor klinische biologie	Onderzoeksgroep Virologie	Nick Vereecke et al
EPI_ISL_717631	Belgium/UGent-247/2020	2020-11-14	Lab voor klinische biologie	Onderzoeksgroep Virologie	Nick Vereecke et al
EPI_ISL_717632	Belgium/UGent-248/2020	2020-11-11	Lab voor klinische biologie	Onderzoeksgroep Virologie	Laurens Lambrechts et al
EPI_ISL_717633	Belgium/UGent-249/2020	2020-11-11	Lab voor klinische biologie	Onderzoeksgroep Virologie	Nick Vereecke et al
EPI_ISL_425064	Belgium/UGent-25/2020	2020-03-25	Lab voor klinische biologie	Onderzoeksgroep Virologie	Laurens Lambrechts et al
EPI_ISL_717991	Belgium/UGent-251/2020	2020-10-26	Lab voor klinische biologie	Onderzoeksgroep Virologie	Laurens Lambrechts et al
EPI_ISL_717992	Belgium/UGent-252/2020	2020-10-27	Lab voor klinische biologie	Onderzoeksgroep Virologie	Laurens Lambrechts et al
EPI_ISL_717993	Belgium/UGent-253/2020	2020-10-27	Lab voor klinische biologie	Onderzoeksgroep Virologie	Laurens Lambrechts et al
EPI_ISL_717994	Belgium/UGent-254/2020	2020-10-31	Lab voor klinische biologie	Onderzoeksgroep Virologie	Laurens Lambrechts et al
EPI_ISL_717995	Belgium/UGent-255/2020	2020-11-02	Lab voor klinische biologie	Onderzoeksgroep Virologie	Laurens Lambrechts et al
EPI_ISL_717996	Belgium/UGent-256/2020	2020-11-03	Lab voor klinische biologie	Onderzoeksgroep Virologie	Laurens Lambrechts et al
EPI_ISL_717997	Belgium/UGent-257/2020	2020-11-04	Lab voor klinische biologie	Onderzoeksgroep Virologie	Laurens Lambrechts et al
EPI_ISL_717998	Belgium/UGent-258/2020	2020-11-05	Lab voor klinische biologie	Onderzoeksgroep Virologie	Laurens Lambrechts et al
EPI_ISL_717999	Belgium/UGent-259/2020	2020-11-05	Lab voor klinische biologie	Onderzoeksgroep Virologie	Laurens Lambrechts et al
EPI_ISL_718000	Belgium/UGent-261/2020	2020-11-10	Lab voor klinische biologie	Onderzoeksgroep Virologie	Laurens Lambrechts et al
EPI_ISL_717983	Belgium/UGent-262/2020	2020-11-10	Lab voor klinische biologie	Onderzoeksgroep Virologie	Nick Vereecke et al
EPI_ISL_718001	Belgium/UGent-263/2020	2020-11-04	Lab voor klinische biologie	Onderzoeksgroep Virologie	Nick Vereecke et al
EPI_ISL_718002	Belgium/UGent-264/2020	2020-11-04	Lab voor klinische biologie	Onderzoeksgroep Virologie	Nick Vereecke et al
EPI_ISL_718003	Belgium/UGent-265/2020	2020-11-04	Lab voor klinische biologie	Onderzoeksgroep Virologie	Nick Vereecke et al
EPI_ISL_718004	Belgium/UGent-266/2020	2020-11-10	Lab voor klinische biologie	Onderzoeksgroep Virologie	Nick Vereecke et al
EPI_ISL_718005	Belgium/UGent-267/2020	2020-11-10	Lab voor klinische biologie	Onderzoeksgroep Virologie	Nick Vereecke et al
EPI_ISL_718006	Belgium/UGent-268/2020	2020-11-12	Lab voor klinische biologie	Onderzoeksgroep Virologie	Nick Vereecke et al
EPI_ISL_718007	Belgium/UGent-269/2020	2020-11-12	Lab voor klinische biologie	Onderzoeksgroep Virologie	Nick Vereecke et al
EPI_ISL_717988	Belgium/UGent-270/2020	2020-11-13	Lab voor klinische biologie	Onderzoeksgroep Virologie	Nick Vereecke et al
EPI_ISL_718008	Belgium/UGent-271/2020	2020-11-19	Lab voor klinische biologie	Onderzoeksgroep Virologie	Nick Vereecke et al
EPI_ISL_718009	Belgium/UGent-272/2020	2020-11-20	Lab voor klinische biologie	Onderzoeksgroep Virologie	Laurens Lambrechts et al
EPI_ISL_717989	Belgium/UGent-273/2020	2020-11-19	Lab voor klinische biologie	Onderzoeksgroep Virologie	Laurens Lambrechts et al
EPI_ISL_718010	Belgium/UGent-274/2020	2020-11-16	Lab voor klinische biologie	Onderzoeksgroep Virologie	Laurens Lambrechts et al
EPI_ISL_718011	Belgium/UGent-275/2020	2020-11-20	Lab voor klinische biologie	Onderzoeksgroep Virologie	Laurens Lambrechts et al
EPI_ISL_718012	Belgium/UGent-276/2020	2020-11-16	Lab voor klinische biologie	Onderzoeksgroep Virologie	Laurens Lambrechts et al
EPI_ISL_717985	Belgium/UGent-277/2020	2020-11-16	Lab voor klinische biologie	Onderzoeksgroep Virologie	Laurens Lambrechts et al
EPI_ISL_718013	Belgium/UGent-278/2020	2020-11-23	Lab voor klinische biologie	Onderzoeksgroep Virologie	Laurens Lambrechts et al
EPI_ISL_717980	Belgium/UGent-279/2020	2020-11-23	Lab voor klinische biologie	Onderzoeksgroep Virologie	Laurens Lambrechts et al
EPI_ISL_434347	Belgium/UGent-28/2020	2020-03-26	Lab voor klinische biologie	Onderzoeksgroep Virologie	Laurens Lambrechts et al
EPI_ISL_718014	Belgium/UGent-280/2020	2020-11-26	Lab voor klinische biologie	Onderzoeksgroep Virologie	Laurens Lambrechts et al
EPI_ISL_718015	Belgium/UGent-281/2020	2020-11-26	Lab voor klinische biologie	Onderzoeksgroep Virologie	Laurens Lambrechts et al
EPI_ISL_717987	Belgium/UGent-282/2020	2020-11-16	Lab voor klinische biologie	Onderzoeksgroep Virologie	Nick Vereecke et al
EPI_ISL_718016	Belgium/UGent-286/2020	2020-11-16	Lab voor klinische biologie	Onderzoeksgroep Virologie	Nick Vereecke et al
EPI_ISL_718017	Belgium/UGent-287/2020	2020-11-19	Lab voor klinische biologie	Onderzoeksgroep Virologie	Nick Vereecke et al
EPI_ISL_718018	Belgium/UGent-288/2020	2020-11-19	Lab voor klinische biologie	Onderzoeksgroep Virologie	Nick Vereecke et al
EPI_ISL_718019	Belgium/UGent-290/2020	2020-11-24	Lab voor klinische biologie	Onderzoeksgroep Virologie	Nick Vereecke et al
EPI_ISL_718020	Belgium/UGent-291/2020	2020-11-24	Lab voor klinische biologie	Onderzoeksgroep Virologie	Nick Vereecke et al
EPI_ISL_718021	Belgium/UGent-292/2020	2020-11-24	Lab voor klinische biologie	Onderzoeksgroep Virologie	Nick Vereecke et al
EPI_ISL_718022	Belgium/UGent-293/2020	2020-11-26	Lab voor klinische biologie	Onderzoeksgroep Virologie	Nick Vereecke et al
EPI_ISL_717990	Belgium/UGent-294/2020	2020-11-24	Lab voor klinische biologie	Onderzoeksgroep Virologie	Laurens Lambrechts et al
EPI_ISL_718023	Belgium/UGent-295/2020	2020-11-26	Lab voor klinische biologie	Onderzoeksgroep Virologie	Laurens Lambrechts et al
EPI_ISL_718024	Belgium/UGent-297/2020	2020-12-02	Lab voor klinische biologie	Onderzoeksgroep Virologie	Laurens Lambrechts et al
EPI_ISL_717981	Belgium/UGent-298/2020	2020-11-27	Lab voor klinische biologie	Onderzoeksgroep Virologie	Laurens Lambrechts et al
EPI_ISL_718025	Belgium/UGent-299/2020	2020-11-27	Lab voor klinische biologie	Onderzoeksgroep Virologie	Nick Vereecke et al
EPI_ISL_425051	Belgium/UGent-3/2020	2020-03-24	Lab voor klinische biologie	Onderzoeksgroep Virologie	Nick Vereecke et al
EPI_ISL_434348	Belgium/UGent-30/2020	2020-03-26	Lab voor klinische biologie	Onderzoeksgroep Virologie	Laurens Lambrechts et al
EPI_ISL_717986	Belgium/UGent-300/2020	2020-11-30	Lab voor klinische biologie	Onderzoeksgroep Virologie	Nick Vereecke et al
EPI_ISL_717982	Belgium/UGent-301/2020	2020-11-30	Lab voor klinische biologie	Onderzoeksgroep Virologie	Nick Vereecke et al
EPI_ISL_718026	Belgium/UGent-302/2020	2020-12-01	Lab voor klinische biologie	Onderzoeksgroep Virologie	Nick Vereecke et al
EPI_ISL_434349	Belgium/UGent-31/2020	2020-03-26	Lab voor klinische biologie	Onderzoeksgroep Virologie	Laurens Lambrechts et al
EPI_ISL_745202	Belgium/UGent-313/2020	2020-12-02	Lab voor klinische biologie	Onderzoeksgroep Virologie	Laurens Lambrechts et al
EPI_ISL_745203	Belgium/UGent-314/2020	2020-12-03	Lab voor klinische biologie	Onderzoeksgroep Virologie	Laurens Lambrechts et al
EPI_ISL_745204	Belgium/UGent-315/2020	2020-12-03	Lab voor klinische biologie	Onderzoeksgroep Virologie	Laurens Lambrechts et al
EPI_ISL_745205	Belgium/UGent-316/2020	2020-12-06	Lab voor klinische biologie	Onderzoeksgroep Virologie	Laurens Lambrechts et al
EPI_ISL_745206	Belgium/UGent-317/2020	2020-12-06	Lab voor klinische biologie	Onderzoeksgroep Virologie	Laurens Lambrechts et al
EPI_ISL_745207	Belgium/UGent-318/2020	2020-12-04	Lab voor klinische biologie	Onderzoeksgroep Virologie	Laurens Lambrechts et al
EPI_ISL_434350	Belgium/UGent-32/2020	2020-03-26	Lab voor klinische biologie	Onderzoeksgroep Virologie	Laurens Lambrechts et al
EPI_ISL_745208	Belgium/UGent-321/2020	2020-12-07	Lab voor klinische biologie	Onderzoeksgroep Virologie	Laurens Lambrechts et al
EPI_ISL_745209	Belgium/UGent-322/2020	2020-12-08	Lab voor klinische biologie	Onderzoeksgroep Virologie	Laurens Lambrechts et al
EPI_ISL_745210	Belgium/UGent-323/2020	2020-12-09	Lab voor klinische biologie	Onderzoeksgroep Virologie	Laurens Lambrechts et al
EPI_ISL_745211	Belgium/UGent-324/2020	2020-12-10	Lab voor klinische biologie	Onderzoeksgroep Virologie	Laurens Lambrechts et al
EPI_ISL_745212	Belgium/UGent-325/2020	2020-12-14	Lab voor klinische biologie	Onderzoeksgroep Virologie	Nick Vereecke et al
EPI_ISL_745213	Belgium/UGent-326/2020	2020-12-13	Lab voor klinische biologie	Onderzoeksgroep Virologie	Nick Vereecke et al
EPI_ISL_745214	Belgium/UGent-327/2020	2020-12-13	Lab voor klinische biologie	Onderzoeksgroep Virologie	Nick Vereecke et al
EPI_ISL_745215	Belgium/UGent-328/2020	2020-12-13	Lab voor klinische biologie	Onderzoeksgroep Virologie	Nick Vereecke et al
EPI_ISL_434351	Belgium/UGent-33/2020	2020-03-28	Lab voor klinische biologie	Onderzoeksgroep Virologie	Laurens Lambrechts et al
EPI_ISL_745216	Belgium/UGent-330/2020	2020-12-11	Lab voor klinische biologie	Onderzoeksgroep Virologie	Nick Vereecke et al
EPI_ISL_745217	Belgium/UGent-332/2020	2020-12-11	Lab voor klinische biologie	Onderzoeksgroep Virologie	Nick Vereecke et al
EPI_ISL_745218	Belgium/UGent-333/2020	2020-12-14	Lab voor klinische biologie	Onderzoeksgroep Virologie	Nick Vereecke et al
EPI_ISL_745219	Belgium/UGent-334/2020	2020-12-14	Lab voor klinische biologie	Onderzoeksgroep Virologie	Nick Vereecke et al
EPI_ISL_745220	Belgium/UGent-337/2020	2020-12-10	Lab voor klinische biologie	Onderzoeksgroep Virologie	Nick Vereecke et al
EPI_ISL_745221	Belgium/UGent-338/2020	2020-12-10	Lab voor klinische biologie	Onderzoeksgroep Virologie	Nick Vereecke et al
EPI_ISL_434352	Belgium/UGent-34/2020	2020-03-26	Lab voor klinische biologie	Onderzoeksgroep Virologie	Laurens Lambrechts et al
EPI_ISL_434353	Belgium/UGent-35/2020	2020-03-26	Lab voor klinische biologie	Onderzoeksgroep Virologie	Laurens Lambrechts et al
EPI_ISL_434354	Belgium/UGent-36/2020	2020-03-27	Lab voor klinische biologie	Onderzoeksgroep Virologie	Laurens Lambrechts et al
EPI_ISL_434355	Belgium/UGent-37/2020	2020-03-27	Lab voor klinische biologie	Onderzoeksgroep Virologie	Laurens Lambrechts et al
EPI_ISL_434356	Belgium/UGent-39/2020	2020-03-27	Lab voor klinische biologie	Onderzoeksgroep Virologie	Nick Vereecke et al
EPI_ISL_419266	Belgium/UGent-4/2020	2020-03-24	Lab voor klinische biologie	Onderzoeksgroep Virologie	Nick Vereecke et al
EPI_ISL_434357	Belgium/UGent-40/2020	2020-03-27	Lab voor klinische biologie	Onderzoeksgroep Virologie	Nick Vereecke et al
EPI_ISL_434358	Belgium/UGent-42/2020	2020-04-13	Lab voor klinische biologie	Onderzoeksgroep Virologie	Nick Vereecke et al
EPI_ISL_434359	Belgium/UGent-43/2020	2020-03-28	Lab voor klinische biologie	Onderzoeksgroep Virologie	Nick Vereecke et al
EPI_ISL_434360	Belgium/UGent-44/2020	2020-03-29	Lab voor klinische biologie	Onderzoeksgroep Virologie	Nick Vereecke et al
EPI_ISL_434361	Belgium/UGent-45/2020	2020-03-29	Lab voor klinische biologie	Onderzoeksgroep Virologie	Nick Vereecke et al
EPI_ISL_434362	Belgium/UGent-46/2020	2020-03-29	Lab voor klinische biologie	Onderzoeksgroep Virologie	Nick Vereecke et al
EPI_ISL_434363	Belgium/UGent-47/2020	2020-03-30	Lab voor klinische biologie	Onderzoeksgroep Virologie	Nick Vereecke et al
EPI_ISL_434364	Belgium/UGent-48/2020	2020-03-30	Lab voor klinische biologie	Onderzoeksgroep Virologie	Nick Vereecke et al
EPI_ISL_434365	Belgium/UGent-49/2020	2020-03-30	Lab voor klinische biologie	Onderzoeksgroep Virologie	Nick Vereecke et al
EPI_ISL_451165	Belgium/UGent-52/2020	2020-03-31	Lab voor klinische biologie	Onderzoeksgroep Virologie	Laurens Lambrechts et al
EPI_ISL_451166	Belgium/UGent-53/2020	2020-03-31	Lab voor klinische biologie	Onderzoeksgroep Virologie	Laurens Lambrechts et al
EPI_ISL_451167	Belgium/UGent-54/2020	2020-04-01	Lab voor klinische biologie	Onderzoeksgroep Virologie	Laurens Lambrechts et al
EPI_ISL_451168	Belgium/UGent-57/2020	2020-04-03	Lab voor klinische biologie	Onderzoeksgroep Virologie	Laurens Lambrechts et al
EPI_ISL_451169	Belgium/UGent-58/2020	2020-04-05	Lab voor klinische biologie	Onderzoeksgroep Virologie	Laurens Lambrechts et al
EPI_ISL_451170	Belgium/UGent-59/2020	2020-04-05	Lab voor klinische biologie	Onderzoeksgroep Virologie	Laurens Lambrechts et al
EPI_ISL_419265	Belgium/UGent-6/2020	2020-03-24	Lab voor klinische biologie	Onderzoeksgroep Virologie	Laurens Lambrechts et al
EPI_ISL_451171	Belgium/UGent-60/2020	2020-04-06	Lab voor klinische biologie	Onderzoeksgroep Virologie	Laurens Lambrechts et al
EPI_ISL_451172	Belgium/UGent-61/2020	2020-04-08	Lab voor klinische biologie	Onderzoeksgroep Virologie	Laurens Lambrechts et al
EPI_ISL_451173	Belgium/UGent-62/2020	2020-04-05	Lab voor klinische biologie	Onderzoeksgroep Virologie	Laurens Lambrechts et al
EPI_ISL_451174	Belgium/UGent-63/2020	2020-04-06	Lab voor klinische biologie	Onderzoeksgroep Virologie	Nick Vereecke et al
EPI_ISL_451175	Belgium/UGent-64/2020	2020-04-07	Lab voor klinische biologie	Onderzoeksgroep Virologie	Nick Vereecke et al
EPI_ISL_451176	Belgium/UGent-65/2020	2020-04-08	Lab voor klinische biologie	Onderzoeksgroep Virologie	Nick Vereecke et al
EPI_ISL_451177	Belgium/UGent-66/2020	2020-04-08	Lab voor klinische biologie	Onderzoeksgroep Virologie	Nick Vereecke et al
EPI_ISL_451178	Belgium/UGent-67/2020	2020-04-09	Lab voor klinische biologie	Onderzoeksgroep Virologie	Nick Vereecke et al
EPI_ISL_451179	Belgium/UGent-68/2020	2020-04-09	Lab voor klinische biologie	Onderzoeksgroep Virologie	Nick Vereecke et al
EPI_ISL_451180	Belgium/UGent-69/2020	2020-04-14	Lab voor klinische biologie	Onderzoeksgroep Virologie	Nick Vereecke et al
EPI_ISL_451181	Belgium/UGent-70/2020	2020-04-14	Lab voor klinische biologie	Onderzoeksgroep Virologie	Nick Vereecke et al
EPI_ISL_451182	Belgium/UGent-71/2020	2020-04-15	Lab voor klinische biologie	Onderzoeksgroep Virologie	Nick Vereecke et al
EPI_ISL_468727	Belgium/UGent-76/2020	2020-03-23	Lab voor klinische biologie	Onderzoeksgroep Virologie	Laurens Lambrechts et al
EPI_ISL_468728	Belgium/UGent-77/2020	2020-03-25	Lab voor klinische biologie	Onderzoeksgroep Virologie	Laurens Lambrechts et al
EPI_ISL_468730	Belgium/UGent-78/2020	2020-03-05	Lab voor klinische biologie	Onderzoeksgroep Virologie	Laurens Lambrechts et al
EPI_ISL_468729	Belgium/UGent-79/2020	2020-03-09	Lab voor klinische biologie	Onderzoeksgroep Virologie	Laurens Lambrechts et al
EPI_ISL_425052	Belgium/UGent-8/2020	2020-03-25	Lab voor klinische biologie	Onderzoeksgroep Virologie	Nick Vereecke et al
EPI_ISL_468731	Belgium/UGent-82/2020	2020-03-11	Lab voor klinische biologie	Onderzoeksgroep Virologie	Laurens Lambrechts et al
EPI_ISL_468732	Belgium/UGent-83/2020	2020-03-11	Lab voor klinische biologie	Onderzoeksgroep Virologie	Laurens Lambrechts et al
EPI_ISL_468733	Belgium/UGent-85/2020	2020-03-11	Lab voor klinische biologie	Onderzoeksgroep Virologie	Laurens Lambrechts et al
EPI_ISL_468734	Belgium/UGent-86/2020	2020-03-11	Lab voor klinische biologie	Onderzoeksgroep Virologie	Laurens Lambrechts et al
EPI_ISL_468735	Belgium/UGent-87/2020	2020-03-11	Lab voor klinische biologie	Onderzoeksgroep Virologie	Laurens Lambrechts et al
EPI_ISL_468736	Belgium/UGent-88/2020	2020-03-11	Lab voor klinische biologie	Onderzoeksgroep Virologie	Nick Vereecke et al
EPI_ISL_468737	Belgium/UGent-89/2020	2020-03-17	Lab voor klinische biologie	Onderzoeksgroep Virologie	Nick Vereecke et al
EPI_ISL_425053	Belgium/UGent-9/2020	2020-03-25	Lab voor klinische biologie	Onderzoeksgroep Virologie	Nick Vereecke et al
EPI_ISL_468738	Belgium/UGent-90/2020	2020-03-13	Lab voor klinische biologie	Onderzoeksgroep Virologie	Nick Vereecke et al
EPI_ISL_468739	Belgium/UGent-91/2020	2020-03-13	Lab voor klinische biologie	Onderzoeksgroep Virologie	Nick Vereecke et al
EPI_ISL_468740	Belgium/UGent-92/2020	2020-03-13	Lab voor klinische biologie	Onderzoeksgroep Virologie	Nick Vereecke et al
EPI_ISL_468741	Belgium/UGent-93/2020	2020-03-13	Lab voor klinische biologie	Onderzoeksgroep Virologie	Nick Vereecke et al
EPI_ISL_468742	Belgium/UGent-94/2020	2020-03-13	Lab voor klinische biologie	Onderzoeksgroep Virologie	Nick Vereecke et al
EPI_ISL_468743	Belgium/UGent-95/2020	2020-03-17	Lab voor klinische biologie	Onderzoeksgroep Virologie	Nick Vereecke et al
EPI_ISL_468744	Belgium/UGent-96/2020	2020-03-17	Lab voor klinische biologie	Onderzoeksgroep Virologie	Nick Vereecke et al
EPI_ISL_468745	Belgium/UGent-97/2020	2020-03-17	Lab voor klinische biologie	Onderzoeksgroep Virologie	Nick Vereecke et al
EPI_ISL_468746	Belgium/UGent-98/2020	2020-03-17	Lab voor klinische biologie	Onderzoeksgroep Virologie	Nick Vereecke et al
EPI_ISL_447125	Belgium/ULG-0174/2020	2020-03-23	Department of Clinical Microbiology	GIGA Medical Genomics	Keith Durkin et al
EPI_ISL_447126	Belgium/ULG-0182/2020	2020-03-23	Department of Clinical Microbiology	GIGA Medical Genomics	Keith Durkin et al
EPI_ISL_447141	Belgium/ULG-0183/2020	2020-03-23	Department of Clinical Microbiology	GIGA Medical Genomics	Keith Durkin et al
EPI_ISL_447127	Belgium/ULG-0184/2020	2020-03-23	Department of Clinical Microbiology	GIGA Medical Genomics	Keith Durkin et al
EPI_ISL_447128	Belgium/ULG-0186/2020	2020-03-23	Department of Clinical Microbiology	GIGA Medical Genomics	Keith Durkin et al
EPI_ISL_447129	Belgium/ULG-0189/2020	2020-03-23	Department of Clinical Microbiology	GIGA Medical Genomics	Keith Durkin et al
EPI_ISL_447130	Belgium/ULG-0190/2020	2020-03-23	Department of Clinical Microbiology	GIGA Medical Genomics	Keith Durkin et al
EPI_ISL_447131	Belgium/ULG-0191/2020	2020-03-23	Department of Clinical Microbiology	GIGA Medical Genomics	Keith Durkin et al
EPI_ISL_447132	Belgium/ULG-0532/2020	2020-03-24	Department of Clinical Microbiology	GIGA Medical Genomics	Keith Durkin et al
EPI_ISL_447133	Belgium/ULG-0536/2020	2020-03-24	Department of Clinical Microbiology	GIGA Medical Genomics	Keith Durkin et al
EPI_ISL_447134	Belgium/ULG-0544/2020	2020-03-24	Department of Clinical Microbiology	GIGA Medical Genomics	Keith Durkin et al
EPI_ISL_447135	Belgium/ULG-0546/2020	2020-03-24	Department of Clinical Microbiology	GIGA Medical Genomics	Keith Durkin et al
EPI_ISL_421182	Belgium/ULG-10001/2020	2020-03-30	Department of Clinical Microbiology	GIGA Medical Genomics	Keith Durkin et al
EPI_ISL_421183	Belgium/ULG-10003/2020	2020-03-30	Department of Clinical Microbiology	GIGA Medical Genomics	Keith Durkin et al
EPI_ISL_421184	Belgium/ULG-10004/2020	2020-03-31	Department of Clinical Microbiology	GIGA Medical Genomics	Keith Durkin et al
EPI_ISL_421185	Belgium/ULG-10006/2020	2020-03-30	Department of Clinical Microbiology	GIGA Medical Genomics	Keith Durkin et al
EPI_ISL_421186	Belgium/ULG-10007/2020	2020-03-30	Department of Clinical Microbiology	GIGA Medical Genomics	Keith Durkin et al
EPI_ISL_421187	Belgium/ULG-10008/2020	2020-03-30	Department of Clinical Microbiology	GIGA Medical Genomics	Keith Durkin et al
EPI_ISL_421188	Belgium/ULG-10009/2020	2020-03-30	Department of Clinical Microbiology	GIGA Medical Genomics	Keith Durkin et al
EPI_ISL_421189	Belgium/ULG-10011/2020	2020-03-30	Department of Clinical Microbiology	GIGA Medical Genomics	Keith Durkin et al
EPI_ISL_421190	Belgium/ULG-10012/2020	2020-03-31	Department of Clinical Microbiology	GIGA Medical Genomics	Keith Durkin et al
EPI_ISL_421191	Belgium/ULG-10013/2020	2020-03-30	Department of Clinical Microbiology	GIGA Medical Genomics	Keith Durkin et al
EPI_ISL_421192	Belgium/ULG-10014/2020	2020-03-30	Department of Clinical Microbiology	GIGA Medical Genomics	Keith Durkin et al
EPI_ISL_421193	Belgium/ULG-10015/2020	2020-03-31	Department of Clinical Microbiology	GIGA Medical Genomics	Keith Durkin et al
EPI_ISL_421194	Belgium/ULG-10016/2020	2020-03-30	Department of Clinical Microbiology	GIGA Medical Genomics	Keith Durkin et al
EPI_ISL_421195	Belgium/ULG-10017/2020	2020-03-30	Department of Clinical Microbiology	GIGA Medical Genomics	Keith Durkin et al
EPI_ISL_421196	Belgium/ULG-10018/2020	2020-03-30	Department of Clinical Microbiology	GIGA Medical Genomics	Keith Durkin et al
EPI_ISL_427340	Belgium/ULG-10019/2020	2020-03-31	Department of Clinical Microbiology	GIGA Medical Genomics	Keith Durkin et al
EPI_ISL_421197	Belgium/ULG-10022/2020	2020-03-31	Department of Clinical Microbiology	GIGA Medical Genomics	Keith Durkin et al
EPI_ISL_427341	Belgium/ULG-10023/2020	2020-03-30	Department of Clinical Microbiology	GIGA Medical Genomics	Keith Durkin et al
EPI_ISL_421198	Belgium/ULG-10024/2020	2020-03-30	Department of Clinical Microbiology	GIGA Medical Genomics	Keith Durkin et al
EPI_ISL_421199	Belgium/ULG-10025/2020	2020-03-31	Department of Clinical Microbiology	GIGA Medical Genomics	Keith Durkin et al
EPI_ISL_421200	Belgium/ULG-10026/2020	2020-03-31	Department of Clinical Microbiology	GIGA Medical Genomics	Keith Durkin et al
EPI_ISL_421201	Belgium/ULG-10027/2020	2020-03-31	Department of Clinical Microbiology	GIGA Medical Genomics	Keith Durkin et al
EPI_ISL_421202	Belgium/ULG-10028/2020	2020-03-30	Department of Clinical Microbiology	GIGA Medical Genomics	Keith Durkin et al
EPI_ISL_421203	Belgium/ULG-10029/2020	2020-03-30	Department of Clinical Microbiology	GIGA Medical Genomics	Keith Durkin et al
EPI_ISL_421204	Belgium/ULG-10030/2020	2020-03-31	Department of Clinical Microbiology	GIGA Medical Genomics	Keith Durkin et al
EPI_ISL_421205	Belgium/ULG-10031/2020	2020-03-31	Department of Clinical Microbiology	GIGA Medical Genomics	Keith Durkin et al
EPI_ISL_421206	Belgium/ULG-10032/2020	2020-03-31	Department of Clinical Microbiology	GIGA Medical Genomics	Keith Durkin et al
EPI_ISL_421207	Belgium/ULG-10033/2020	2020-03-31	Department of Clinical Microbiology	GIGA Medical Genomics	Keith Durkin et al
EPI_ISL_427342	Belgium/ULG-10034/2020	2020-03-31	Department of Clinical Microbiology	GIGA Medical Genomics	Keith Durkin et al
EPI_ISL_427343	Belgium/ULG-10035/2020	2020-03-31	Department of Clinical Microbiology	GIGA Medical Genomics	Keith Durkin et al
EPI_ISL_427344	Belgium/ULG-10036/2020	2020-03-30	Department of Clinical Microbiology	GIGA Medical Genomics	Keith Durkin et al
EPI_ISL_427345	Belgium/ULG-10037/2020	2020-03-30	Department of Clinical Microbiology	GIGA Medical Genomics	Keith Durkin et al
EPI_ISL_427346	Belgium/ULG-10038/2020	2020-03-30	Department of Clinical Microbiology	GIGA Medical Genomics	Keith Durkin et al
EPI_ISL_421208	Belgium/ULG-10040/2020	2020-03-30	Department of Clinical Microbiology	GIGA Medical Genomics	Keith Durkin et al
EPI_ISL_427347	Belgium/ULG-10041/2020	2020-03-31	Department of Clinical Microbiology	GIGA Medical Genomics	Keith Durkin et al
EPI_ISL_421209	Belgium/ULG-10042/2020	2020-03-31	Department of Clinical Microbiology	GIGA Medical Genomics	Keith Durkin et al
EPI_ISL_421210	Belgium/ULG-10043/2020	2020-03-31	Department of Clinical Microbiology	GIGA Medical Genomics	Keith Durkin et al
EPI_ISL_421211	Belgium/ULG-10044/2020	2020-03-31	Department of Clinical Microbiology	GIGA Medical Genomics	Keith Durkin et al
EPI_ISL_421212	Belgium/ULG-10045/2020	2020-03-31	Department of Clinical Microbiology	GIGA Medical Genomics	Keith Durkin et al
EPI_ISL_421213	Belgium/ULG-10046/2020	2020-03-31	Department of Clinical Microbiology	GIGA Medical Genomics	Keith Durkin et al
EPI_ISL_421214	Belgium/ULG-10047/2020	2020-03-30	Department of Clinical Microbiology	GIGA Medical Genomics	Keith Durkin et al
EPI_ISL_424658	Belgium/ULG-10049/2020	2020-04-05	Department of Clinical Microbiology	GIGA Medical Genomics	Keith Durkin et al
EPI_ISL_424659	Belgium/ULG-10050/2020	2020-04-05	Department of Clinical Microbiology	GIGA Medical Genomics	Keith Durkin et al
EPI_ISL_424660	Belgium/ULG-10051/2020	2020-04-05	Department of Clinical Microbiology	GIGA Medical Genomics	Keith Durkin et al
EPI_ISL_424657	Belgium/ULG-10052/2020	2020-04-05	Department of Clinical Microbiology	GIGA Medical Genomics	Keith Durkin et al
EPI_ISL_424661	Belgium/ULG-10053/2020	2020-04-05	Department of Clinical Microbiology	GIGA Medical Genomics	Keith Durkin et al
EPI_ISL_424656	Belgium/ULG-10054/2020	2020-04-05	Department of Clinical Microbiology	GIGA Medical Genomics	Keith Durkin et al
EPI_ISL_424652	Belgium/ULG-10055/2020	2020-04-05	Department of Clinical Microbiology	GIGA Medical Genomics	Keith Durkin et al
EPI_ISL_424655	Belgium/ULG-10056/2020	2020-04-05	Department of Clinical Microbiology	GIGA Medical Genomics	Keith Durkin et al
EPI_ISL_424654	Belgium/ULG-10057/2020	2020-04-05	Department of Clinical Microbiology	GIGA Medical Genomics	Keith Durkin et al
EPI_ISL_424653	Belgium/ULG-10058/2020	2020-04-05	Department of Clinical Microbiology	GIGA Medical Genomics	Keith Durkin et al
EPI_ISL_424663	Belgium/ULG-10060/2020	2020-04-05	Department of Clinical Microbiology	GIGA Medical Genomics	Keith Durkin et al
EPI_ISL_424662	Belgium/ULG-10061/2020	2020-04-05	Department of Clinical Microbiology	GIGA Medical Genomics	Keith Durkin et al
EPI_ISL_424664	Belgium/ULG-10062/2020	2020-04-05	Department of Clinical Microbiology	GIGA Medical Genomics	Keith Durkin et al
EPI_ISL_424665	Belgium/ULG-10063/2020	2020-04-05	Department of Clinical Microbiology	GIGA Medical Genomics	Keith Durkin et al
EPI_ISL_424635	Belgium/ULG-10065/2020	2020-04-03	Department of Clinical Microbiology	GIGA Medical Genomics	Keith Durkin et al
EPI_ISL_424629	Belgium/ULG-10066/2020	2020-04-03	Department of Clinical Microbiology	GIGA Medical Genomics	Keith Durkin et al
EPI_ISL_424630	Belgium/ULG-10067/2020	2020-04-03	Department of Clinical Microbiology	GIGA Medical Genomics	Keith Durkin et al
EPI_ISL_424636	Belgium/ULG-10068/2020	2020-04-03	Department of Clinical Microbiology	GIGA Medical Genomics	Keith Durkin et al
EPI_ISL_424633	Belgium/ULG-10069/2020	2020-04-03	Department of Clinical Microbiology	GIGA Medical Genomics	Keith Durkin et al
EPI_ISL_424632	Belgium/ULG-10071/2020	2020-04-03	Department of Clinical Microbiology	GIGA Medical Genomics	Keith Durkin et al
EPI_ISL_424631	Belgium/ULG-10072/2020	2020-04-03	Department of Clinical Microbiology	GIGA Medical Genomics	Keith Durkin et al
EPI_ISL_424634	Belgium/ULG-10074/2020	2020-04-03	Department of Clinical Microbiology	GIGA Medical Genomics	Keith Durkin et al
EPI_ISL_424642	Belgium/ULG-10077/2020	2020-04-04	Department of Clinical Microbiology	GIGA Medical Genomics	Keith Durkin et al
EPI_ISL_424637	Belgium/ULG-10078/2020	2020-04-03	Department of Clinical Microbiology	GIGA Medical Genomics	Keith Durkin et al
EPI_ISL_424639	Belgium/ULG-10079/2020	2020-04-03	Department of Clinical Microbiology	GIGA Medical Genomics	Keith Durkin et al
EPI_ISL_424641	Belgium/ULG-10080/2020	2020-04-03	Department of Clinical Microbiology	GIGA Medical Genomics	Keith Durkin et al
EPI_ISL_424640	Belgium/ULG-10081/2020	2020-04-03	Department of Clinical Microbiology	GIGA Medical Genomics	Keith Durkin et al
EPI_ISL_424649	Belgium/ULG-10082/2020	2020-04-04	Department of Clinical Microbiology	GIGA Medical Genomics	Keith Durkin et al
EPI_ISL_424638	Belgium/ULG-10084/2020	2020-04-03	Department of Clinical Microbiology	GIGA Medical Genomics	Keith Durkin et al
EPI_ISL_424645	Belgium/ULG-10085/2020	2020-04-04	Department of Clinical Microbiology	GIGA Medical Genomics	Keith Durkin et al
EPI_ISL_424644	Belgium/ULG-10086/2020	2020-04-04	Department of Clinical Microbiology	GIGA Medical Genomics	Keith Durkin et al
EPI_ISL_424646	Belgium/ULG-10088/2020	2020-04-04	Department of Clinical Microbiology	GIGA Medical Genomics	Keith Durkin et al
EPI_ISL_424643	Belgium/ULG-10089/2020	2020-04-04	Department of Clinical Microbiology	GIGA Medical Genomics	Keith Durkin et al
EPI_ISL_424647	Belgium/ULG-10092/2020	2020-04-04	Department of Clinical Microbiology	GIGA Medical Genomics	Keith Durkin et al
EPI_ISL_424648	Belgium/ULG-10093/2020	2020-04-04	Department of Clinical Microbiology	GIGA Medical Genomics	Keith Durkin et al
EPI_ISL_424650	Belgium/ULG-10094/2020	2020-04-04	Department of Clinical Microbiology	GIGA Medical Genomics	Keith Durkin et al
EPI_ISL_424651	Belgium/ULG-10095/2020	2020-04-05	Department of Clinical Microbiology	GIGA Medical Genomics	Keith Durkin et al
EPI_ISL_427389	Belgium/ULG-10096/2020	2020-04-05	Department of Clinical Microbiology	GIGA Medical Genomics	Keith Durkin et al
EPI_ISL_427348	Belgium/ULG-10097/2020	2020-04-06	Department of Clinical Microbiology	GIGA Medical Genomics	Keith Durkin et al
EPI_ISL_427349	Belgium/ULG-10098/2020	2020-04-06	Department of Clinical Microbiology	GIGA Medical Genomics	Keith Durkin et al
EPI_ISL_427350	Belgium/ULG-10099/2020	2020-04-06	Department of Clinical Microbiology	GIGA Medical Genomics	Keith Durkin et al
EPI_ISL_427351	Belgium/ULG-10100/2020	2020-04-07	Department of Clinical Microbiology	GIGA Medical Genomics	Keith Durkin et al
EPI_ISL_427352	Belgium/ULG-10101/2020	2020-04-06	Department of Clinical Microbiology	GIGA Medical Genomics	Keith Durkin et al
EPI_ISL_427353	Belgium/ULG-10102/2020	2020-04-06	Department of Clinical Microbiology	GIGA Medical Genomics	Keith Durkin et al
EPI_ISL_427354	Belgium/ULG-10103/2020	2020-04-06	Department of Clinical Microbiology	GIGA Medical Genomics	Keith Durkin et al
EPI_ISL_427355	Belgium/ULG-10104/2020	2020-04-06	Department of Clinical Microbiology	GIGA Medical Genomics	Keith Durkin et al
EPI_ISL_427356	Belgium/ULG-10105/2020	2020-04-06	Department of Clinical Microbiology	GIGA Medical Genomics	Keith Durkin et al
EPI_ISL_427357	Belgium/ULG-10106/2020	2020-04-07	Department of Clinical Microbiology	GIGA Medical Genomics	Keith Durkin et al
EPI_ISL_427358	Belgium/ULG-10107/2020	2020-04-06	Department of Clinical Microbiology	GIGA Medical Genomics	Keith Durkin et al
EPI_ISL_427359	Belgium/ULG-10108/2020	2020-04-06	Department of Clinical Microbiology	GIGA Medical Genomics	Keith Durkin et al
EPI_ISL_427360	Belgium/ULG-10109/2020	2020-04-07	Department of Clinical Microbiology	GIGA Medical Genomics	Keith Durkin et al
EPI_ISL_427361	Belgium/ULG-10111/2020	2020-04-07	Department of Clinical Microbiology	GIGA Medical Genomics	Keith Durkin et al
EPI_ISL_427362	Belgium/ULG-10112/2020	2020-04-06	Department of Clinical Microbiology	GIGA Medical Genomics	Keith Durkin et al
EPI_ISL_427363	Belgium/ULG-10114/2020	2020-04-07	Department of Clinical Microbiology	GIGA Medical Genomics	Keith Durkin et al
EPI_ISL_427364	Belgium/ULG-10115/2020	2020-04-07	Department of Clinical Microbiology	GIGA Medical Genomics	Keith Durkin et al
EPI_ISL_427365	Belgium/ULG-10117/2020	2020-04-07	Department of Clinical Microbiology	GIGA Medical Genomics	Keith Durkin et al
EPI_ISL_427366	Belgium/ULG-10118/2020	2020-04-07	Department of Clinical Microbiology	GIGA Medical Genomics	Keith Durkin et al
EPI_ISL_427367	Belgium/ULG-10119/2020	2020-04-07	Department of Clinical Microbiology	GIGA Medical Genomics	Keith Durkin et al
EPI_ISL_427368	Belgium/ULG-10120/2020	2020-04-07	Department of Clinical Microbiology	GIGA Medical Genomics	Keith Durkin et al
EPI_ISL_427369	Belgium/ULG-10121/2020	2020-04-07	Department of Clinical Microbiology	GIGA Medical Genomics	Keith Durkin et al
EPI_ISL_427370	Belgium/ULG-10122/2020	2020-04-07	Department of Clinical Microbiology	GIGA Medical Genomics	Keith Durkin et al
EPI_ISL_427371	Belgium/ULG-10124/2020	2020-04-07	Department of Clinical Microbiology	GIGA Medical Genomics	Keith Durkin et al
EPI_ISL_427390	Belgium/ULG-10125/2020	2020-04-07	Department of Clinical Microbiology	GIGA Medical Genomics	Keith Durkin et al
EPI_ISL_427372	Belgium/ULG-10126/2020	2020-04-07	Department of Clinical Microbiology	GIGA Medical Genomics	Keith Durkin et al
EPI_ISL_427373	Belgium/ULG-10127/2020	2020-04-07	Department of Clinical Microbiology	GIGA Medical Genomics	Keith Durkin et al
EPI_ISL_427374	Belgium/ULG-10128/2020	2020-04-07	Department of Clinical Microbiology	GIGA Medical Genomics	Keith Durkin et al
EPI_ISL_427375	Belgium/ULG-10130/2020	2020-04-07	Department of Clinical Microbiology	GIGA Medical Genomics	Keith Durkin et al
EPI_ISL_427376	Belgium/ULG-10131/2020	2020-04-07	Department of Clinical Microbiology	GIGA Medical Genomics	Keith Durkin et al
EPI_ISL_427377	Belgium/ULG-10132/2020	2020-04-07	Department of Clinical Microbiology	GIGA Medical Genomics	Keith Durkin et al
EPI_ISL_427378	Belgium/ULG-10133/2020	2020-04-07	Department of Clinical Microbiology	GIGA Medical Genomics	Keith Durkin et al
EPI_ISL_427379	Belgium/ULG-10134/2020	2020-04-08	Department of Clinical Microbiology	GIGA Medical Genomics	Keith Durkin et al
EPI_ISL_427380	Belgium/ULG-10135/2020	2020-04-08	Department of Clinical Microbiology	GIGA Medical Genomics	Keith Durkin et al
EPI_ISL_427381	Belgium/ULG-10136/2020	2020-04-08	Department of Clinical Microbiology	GIGA Medical Genomics	Keith Durkin et al
EPI_ISL_427382	Belgium/ULG-10137/2020	2020-04-08	Department of Clinical Microbiology	GIGA Medical Genomics	Keith Durkin et al
EPI_ISL_427383	Belgium/ULG-10138/2020	2020-04-08	Department of Clinical Microbiology	GIGA Medical Genomics	Keith Durkin et al
EPI_ISL_427384	Belgium/ULG-10139/2020	2020-04-08	Department of Clinical Microbiology	GIGA Medical Genomics	Keith Durkin et al
EPI_ISL_427386	Belgium/ULG-10141/2020	2020-04-08	Department of Clinical Microbiology	GIGA Medical Genomics	Keith Durkin et al
EPI_ISL_427385	Belgium/ULG-10142/2020	2020-04-08	Department of Clinical Microbiology	GIGA Medical Genomics	Keith Durkin et al
EPI_ISL_427387	Belgium/ULG-10143/2020	2020-04-07	Department of Clinical Microbiology	GIGA Medical Genomics	Keith Durkin et al
EPI_ISL_427388	Belgium/ULG-10144/2020	2020-04-07	Department of Clinical Microbiology	GIGA Medical Genomics	Keith Durkin et al
EPI_ISL_447137	Belgium/ULG-10145/2020	2020-04-17	Department of Clinical Microbiology	GIGA Medical Genomics	Keith Durkin et al
EPI_ISL_447138	Belgium/ULG-10146/2020	2020-04-17	Department of Clinical Microbiology	GIGA Medical Genomics	Keith Durkin et al
EPI_ISL_447144	Belgium/ULG-10147/2020	2020-04-18	Department of Clinical Microbiology	GIGA Medical Genomics	Keith Durkin et al
EPI_ISL_447145	Belgium/ULG-10148/2020	2020-04-18	Department of Clinical Microbiology	GIGA Medical Genomics	Keith Durkin et al
EPI_ISL_447146	Belgium/ULG-10149/2020	2020-04-18	Department of Clinical Microbiology	GIGA Medical Genomics	Keith Durkin et al
EPI_ISL_447147	Belgium/ULG-10150/2020	2020-04-18	Department of Clinical Microbiology	GIGA Medical Genomics	Keith Durkin et al
EPI_ISL_447148	Belgium/ULG-10151/2020	2020-04-18	Department of Clinical Microbiology	GIGA Medical Genomics	Keith Durkin et al
EPI_ISL_447140	Belgium/ULG-10152/2020	2020-04-18	Department of Clinical Microbiology	GIGA Medical Genomics	Keith Durkin et al
EPI_ISL_447149	Belgium/ULG-10153/2020	2020-04-18	Department of Clinical Microbiology	GIGA Medical Genomics	Keith Durkin et al
EPI_ISL_447150	Belgium/ULG-10154/2020	2020-04-18	Department of Clinical Microbiology	GIGA Medical Genomics	Keith Durkin et al
EPI_ISL_447151	Belgium/ULG-10155/2020	2020-04-18	Department of Clinical Microbiology	GIGA Medical Genomics	Keith Durkin et al
EPI_ISL_447152	Belgium/ULG-10156/2020	2020-04-18	Department of Clinical Microbiology	GIGA Medical Genomics	Keith Durkin et al
EPI_ISL_447142	Belgium/ULG-10157/2020	2020-04-18	Department of Clinical Microbiology	GIGA Medical Genomics	Keith Durkin et al
EPI_ISL_447153	Belgium/ULG-10158/2020	2020-04-18	Department of Clinical Microbiology	GIGA Medical Genomics	Keith Durkin et al
EPI_ISL_447154	Belgium/ULG-10159/2020	2020-04-18	Department of Clinical Microbiology	GIGA Medical Genomics	Keith Durkin et al
EPI_ISL_447155	Belgium/ULG-10160/2020	2020-04-18	Department of Clinical Microbiology	GIGA Medical Genomics	Keith Durkin et al
EPI_ISL_447143	Belgium/ULG-10161/2020	2020-04-18	Department of Clinical Microbiology	GIGA Medical Genomics	Keith Durkin et al
EPI_ISL_447156	Belgium/ULG-10162/2020	2020-04-18	Department of Clinical Microbiology	GIGA Medical Genomics	Keith Durkin et al
EPI_ISL_447157	Belgium/ULG-10163/2020	2020-04-19	Department of Clinical Microbiology	GIGA Medical Genomics	Keith Durkin et al
EPI_ISL_447158	Belgium/ULG-10164/2020	2020-04-19	Department of Clinical Microbiology	GIGA Medical Genomics	Keith Durkin et al
EPI_ISL_447159	Belgium/ULG-10165/2020	2020-04-19	Department of Clinical Microbiology	GIGA Medical Genomics	Keith Durkin et al
EPI_ISL_447160	Belgium/ULG-10166/2020	2020-04-19	Department of Clinical Microbiology	GIGA Medical Genomics	Keith Durkin et al
EPI_ISL_447161	Belgium/ULG-10167/2020	2020-04-19	Department of Clinical Microbiology	GIGA Medical Genomics	Keith Durkin et al
EPI_ISL_447162	Belgium/ULG-10168/2020	2020-04-19	Department of Clinical Microbiology	GIGA Medical Genomics	Keith Durkin et al
EPI_ISL_447139	Belgium/ULG-10169/2020	2020-04-11	Department of Clinical Microbiology	GIGA Medical Genomics	Keith Durkin et al
EPI_ISL_455958	Belgium/ULG-10170/2020	2020-05-11	Department of Clinical Microbiology	GIGA Medical Genomics	Keith Durkin et al
EPI_ISL_455959	Belgium/ULG-10171/2020	2020-05-11	Department of Clinical Microbiology	GIGA Medical Genomics	Keith Durkin et al
EPI_ISL_455960	Belgium/ULG-10172/2020	2020-05-08	Department of Clinical Microbiology	GIGA Medical Genomics	Keith Durkin et al
EPI_ISL_455961	Belgium/ULG-10173/2020	2020-05-08	Department of Clinical Microbiology	GIGA Medical Genomics	Keith Durkin et al
EPI_ISL_455962	Belgium/ULG-10174/2020	2020-05-08	Department of Clinical Microbiology	GIGA Medical Genomics	Keith Durkin et al
EPI_ISL_455963	Belgium/ULG-10175/2020	2020-05-08	Department of Clinical Microbiology	GIGA Medical Genomics	Keith Durkin et al
EPI_ISL_455964	Belgium/ULG-10176/2020	2020-05-09	Department of Clinical Microbiology	GIGA Medical Genomics	Keith Durkin et al
EPI_ISL_455965	Belgium/ULG-10177/2020	2020-05-09	Department of Clinical Microbiology	GIGA Medical Genomics	Keith Durkin et al
EPI_ISL_455966	Belgium/ULG-10178/2020	2020-05-09	Department of Clinical Microbiology	GIGA Medical Genomics	Keith Durkin et al
EPI_ISL_455967	Belgium/ULG-10179/2020	2020-05-09	Department of Clinical Microbiology	GIGA Medical Genomics	Keith Durkin et al
EPI_ISL_455968	Belgium/ULG-10180/2020	2020-05-09	Department of Clinical Microbiology	GIGA Medical Genomics	Keith Durkin et al
EPI_ISL_455969	Belgium/ULG-10181/2020	2020-05-10	Department of Clinical Microbiology	GIGA Medical Genomics	Keith Durkin et al
EPI_ISL_455970	Belgium/ULG-10182/2020	2020-05-10	Department of Clinical Microbiology	GIGA Medical Genomics	Keith Durkin et al
EPI_ISL_455971	Belgium/ULG-10183/2020	2020-05-09	Department of Clinical Microbiology	GIGA Medical Genomics	Keith Durkin et al
EPI_ISL_455972	Belgium/ULG-10184/2020	2020-05-10	Department of Clinical Microbiology	GIGA Medical Genomics	Keith Durkin et al
EPI_ISL_455973	Belgium/ULG-10185/2020	2020-05-10	Department of Clinical Microbiology	GIGA Medical Genomics	Keith Durkin et al
EPI_ISL_455974	Belgium/ULG-10186/2020	2020-05-11	Department of Clinical Microbiology	GIGA Medical Genomics	Keith Durkin et al
EPI_ISL_455975	Belgium/ULG-10187/2020	2020-05-11	Department of Clinical Microbiology	GIGA Medical Genomics	Keith Durkin et al
EPI_ISL_455976	Belgium/ULG-10188/2020	2020-05-11	Department of Clinical Microbiology	GIGA Medical Genomics	Keith Durkin et al
EPI_ISL_455977	Belgium/ULG-10189/2020	2020-05-11	Department of Clinical Microbiology	GIGA Medical Genomics	Keith Durkin et al
EPI_ISL_455978	Belgium/ULG-10190/2020	2020-05-10	Department of Clinical Microbiology	GIGA Medical Genomics	Keith Durkin et al
EPI_ISL_455979	Belgium/ULG-10191/2020	2020-05-11	Department of Clinical Microbiology	GIGA Medical Genomics	Keith Durkin et al
EPI_ISL_471427	Belgium/ULG-10192/2020	2020-05-20	Department of Clinical Microbiology	GIGA Medical Genomics	Keith Durkin et al
EPI_ISL_471428	Belgium/ULG-10193/2020	2020-05-20	Department of Clinical Microbiology	GIGA Medical Genomics	Keith Durkin et al
EPI_ISL_471429	Belgium/ULG-10194/2020	2020-05-20	Department of Clinical Microbiology	GIGA Medical Genomics	Keith Durkin et al
EPI_ISL_471430	Belgium/ULG-10195/2020	2020-05-18	Department of Clinical Microbiology	GIGA Medical Genomics	Keith Durkin et al
EPI_ISL_471431	Belgium/ULG-10196/2020	2020-05-28	Department of Clinical Microbiology	GIGA Medical Genomics	Keith Durkin et al
EPI_ISL_471432	Belgium/ULG-10197/2020	2020-05-27	Department of Clinical Microbiology	GIGA Medical Genomics	Keith Durkin et al
EPI_ISL_471433	Belgium/ULG-10198/2020	2020-05-23	Department of Clinical Microbiology	GIGA Medical Genomics	Keith Durkin et al
EPI_ISL_471434	Belgium/ULG-10199/2020	2020-05-22	Department of Clinical Microbiology	GIGA Medical Genomics	Keith Durkin et al
EPI_ISL_471435	Belgium/ULG-10200/2020	2020-05-23	Department of Clinical Microbiology	GIGA Medical Genomics	Keith Durkin et al
EPI_ISL_471436	Belgium/ULG-10202/2020	2020-05-23	Department of Clinical Microbiology	GIGA Medical Genomics	Keith Durkin et al
EPI_ISL_471437	Belgium/ULG-10203/2020	2020-05-23	Department of Clinical Microbiology	GIGA Medical Genomics	Keith Durkin et al
EPI_ISL_484693	Belgium/ULG-10204/2020	2020-05-07	Department of Clinical Microbiology	GIGA Medical Genomics	Keith Durkin et al
EPI_ISL_484694	Belgium/ULG-10205/2020	2020-05-07	Department of Clinical Microbiology	GIGA Medical Genomics	Keith Durkin et al
EPI_ISL_484695	Belgium/ULG-10206/2020	2020-05-07	Department of Clinical Microbiology	GIGA Medical Genomics	Keith Durkin et al
EPI_ISL_484696	Belgium/ULG-10207/2020	2020-05-15	Department of Clinical Microbiology	GIGA Medical Genomics	Keith Durkin et al
EPI_ISL_484697	Belgium/ULG-10208/2020	2020-05-15	Department of Clinical Microbiology	GIGA Medical Genomics	Keith Durkin et al
EPI_ISL_484698	Belgium/ULG-10209/2020	2020-05-14	Department of Clinical Microbiology	GIGA Medical Genomics	Keith Durkin et al
EPI_ISL_484699	Belgium/ULG-10210/2020	2020-06-05	Department of Clinical Microbiology	GIGA Medical Genomics	Keith Durkin et al
EPI_ISL_484700	Belgium/ULG-10212/2020	2020-06-09	Department of Clinical Microbiology	GIGA Medical Genomics	Keith Durkin et al
EPI_ISL_484701	Belgium/ULG-10213/2020	2020-03-15	Department of Clinical Microbiology	GIGA Medical Genomics	Keith Durkin et al
EPI_ISL_484702	Belgium/ULG-10214/2020	2020-03-12	Department of Clinical Microbiology	GIGA Medical Genomics	Keith Durkin et al
EPI_ISL_484703	Belgium/ULG-10215/2020	2020-03-20	Department of Clinical Microbiology	GIGA Medical Genomics	Keith Durkin et al
EPI_ISL_484704	Belgium/ULG-10216/2020	2020-03-20	Department of Clinical Microbiology	GIGA Medical Genomics	Keith Durkin et al
EPI_ISL_484705	Belgium/ULG-10217/2020	2020-03-18	Department of Clinical Microbiology	GIGA Medical Genomics	Keith Durkin et al
EPI_ISL_484706	Belgium/ULG-10218/2020	2020-05-10	Department of Clinical Microbiology	GIGA Medical Genomics	Keith Durkin et al
EPI_ISL_484707	Belgium/ULG-10219/2020	2020-05-10	Department of Clinical Microbiology	GIGA Medical Genomics	Keith Durkin et al
EPI_ISL_484708	Belgium/ULG-10220/2020	2020-05-23	Department of Clinical Microbiology	GIGA Medical Genomics	Keith Durkin et al
EPI_ISL_498127	Belgium/ULG-10221/2020	2020-05-14	Department of Clinical Microbiology	GIGA Medical Genomics	Keith Durkin et al
EPI_ISL_498128	Belgium/ULG-10222/2020	2020-05-15	Department of Clinical Microbiology	GIGA Medical Genomics	Keith Durkin et al
EPI_ISL_498129	Belgium/ULG-10223/2020	2020-05-15	Department of Clinical Microbiology	GIGA Medical Genomics	Keith Durkin et al
EPI_ISL_498130	Belgium/ULG-10224/2020	2020-05-15	Department of Clinical Microbiology	GIGA Medical Genomics	Keith Durkin et al
EPI_ISL_498131	Belgium/ULG-10225/2020	2020-05-15	Department of Clinical Microbiology	GIGA Medical Genomics	Keith Durkin et al
EPI_ISL_498132	Belgium/ULG-10226/2020	2020-05-15	Department of Clinical Microbiology	GIGA Medical Genomics	Keith Durkin et al
EPI_ISL_498133	Belgium/ULG-10227/2020	2020-05-16	Department of Clinical Microbiology	GIGA Medical Genomics	Keith Durkin et al
EPI_ISL_498134	Belgium/ULG-10228/2020	2020-05-16	Department of Clinical Microbiology	GIGA Medical Genomics	Keith Durkin et al
EPI_ISL_498135	Belgium/ULG-10229/2020	2020-05-16	Department of Clinical Microbiology	GIGA Medical Genomics	Keith Durkin et al
EPI_ISL_498136	Belgium/ULG-10230/2020	2020-05-16	Department of Clinical Microbiology	GIGA Medical Genomics	Keith Durkin et al
EPI_ISL_498137	Belgium/ULG-10231/2020	2020-05-16	Department of Clinical Microbiology	GIGA Medical Genomics	Keith Durkin et al
EPI_ISL_498138	Belgium/ULG-10232/2020	2020-05-16	Department of Clinical Microbiology	GIGA Medical Genomics	Keith Durkin et al
EPI_ISL_498139	Belgium/ULG-10233/2020	2020-05-16	Department of Clinical Microbiology	GIGA Medical Genomics	Keith Durkin et al
EPI_ISL_498140	Belgium/ULG-10234/2020	2020-06-18	Department of Clinical Microbiology	GIGA Medical Genomics	Keith Durkin et al
EPI_ISL_498141	Belgium/ULG-10235/2020	2020-06-23	Department of Clinical Microbiology	GIGA Medical Genomics	Keith Durkin et al
EPI_ISL_498142	Belgium/ULG-10236/2020	2020-06-26	Department of Clinical Microbiology	GIGA Medical Genomics	Keith Durkin et al
EPI_ISL_498143	Belgium/ULG-10237/2020	2020-06-26	Department of Clinical Microbiology	GIGA Medical Genomics	Keith Durkin et al
EPI_ISL_498144	Belgium/ULG-10238/2020	2020-06-26	Department of Clinical Microbiology	GIGA Medical Genomics	Keith Durkin et al
EPI_ISL_498145	Belgium/ULG-10239/2020	2020-06-26	Department of Clinical Microbiology	GIGA Medical Genomics	Keith Durkin et al
EPI_ISL_498146	Belgium/ULG-10240/2020	2020-06-30	Department of Clinical Microbiology	GIGA Medical Genomics	Keith Durkin et al
EPI_ISL_498147	Belgium/ULG-10241/2020	2020-06-30	Department of Clinical Microbiology	GIGA Medical Genomics	Keith Durkin et al
EPI_ISL_498148	Belgium/ULG-10242/2020	2020-06-30	Department of Clinical Microbiology	GIGA Medical Genomics	Keith Durkin et al
EPI_ISL_498149	Belgium/ULG-10243/2020	2020-07-03	Department of Clinical Microbiology	GIGA Medical Genomics	Keith Durkin et al
EPI_ISL_498150	Belgium/ULG-10244/2020	2020-07-06	Department of Clinical Microbiology	GIGA Medical Genomics	Keith Durkin et al
EPI_ISL_498151	Belgium/ULG-10245/2020	2020-07-06	Department of Clinical Microbiology	GIGA Medical Genomics	Keith Durkin et al
EPI_ISL_498628	Belgium/ULG-10246/2020	2020-06-18	Department of Clinical Microbiology	GIGA Medical Genomics	Keith Durkin et al
EPI_ISL_498629	Belgium/ULG-10247/2020	2020-06-18	Department of Clinical Microbiology	GIGA Medical Genomics	Keith Durkin et al
EPI_ISL_515055	Belgium/ULG-10248/2020	2020-07-14	Department of Clinical Microbiology	GIGA Medical Genomics	Keith Durkin et al
EPI_ISL_515056	Belgium/ULG-10249/2020	2020-07-17	Department of Clinical Microbiology	GIGA Medical Genomics	Keith Durkin et al
EPI_ISL_515057	Belgium/ULG-10250/2020	2020-07-20	Department of Clinical Microbiology	GIGA Medical Genomics	Keith Durkin et al
EPI_ISL_515058	Belgium/ULG-10251/2020	2020-07-10	Department of Clinical Microbiology	GIGA Medical Genomics	Keith Durkin et al
EPI_ISL_515059	Belgium/ULG-10252/2020	2020-07-14	Department of Clinical Microbiology	GIGA Medical Genomics	Keith Durkin et al
EPI_ISL_515060	Belgium/ULG-10253/2020	2020-07-18	Department of Clinical Microbiology	GIGA Medical Genomics	Keith Durkin et al
EPI_ISL_515061	Belgium/ULG-10254/2020	2020-07-16	Department of Clinical Microbiology	GIGA Medical Genomics	Keith Durkin et al
EPI_ISL_515062	Belgium/ULG-10255/2020	2020-07-17	Department of Clinical Microbiology	GIGA Medical Genomics	Keith Durkin et al
EPI_ISL_515063	Belgium/ULG-10256/2020	2020-07-17	Department of Clinical Microbiology	GIGA Medical Genomics	Keith Durkin et al
EPI_ISL_515064	Belgium/ULG-10257/2020	2020-07-17	Department of Clinical Microbiology	GIGA Medical Genomics	Keith Durkin et al
EPI_ISL_515065	Belgium/ULG-10258/2020	2020-07-10	Department of Clinical Microbiology	GIGA Medical Genomics	Keith Durkin et al
EPI_ISL_515066	Belgium/ULG-10259/2020	2020-07-11	Department of Clinical Microbiology	GIGA Medical Genomics	Keith Durkin et al
EPI_ISL_515067	Belgium/ULG-10260/2020	2020-07-18	Department of Clinical Microbiology	GIGA Medical Genomics	Keith Durkin et al
EPI_ISL_515068	Belgium/ULG-10261/2020	2020-07-14	Department of Clinical Microbiology	GIGA Medical Genomics	Keith Durkin et al
EPI_ISL_515069	Belgium/ULG-10262/2020	2020-07-20	Department of Clinical Microbiology	GIGA Medical Genomics	Keith Durkin et al
EPI_ISL_515070	Belgium/ULG-10263/2020	2020-07-20	Department of Clinical Microbiology	GIGA Medical Genomics	Keith Durkin et al
EPI_ISL_515071	Belgium/ULG-10264/2020	2020-07-11	Department of Clinical Microbiology	GIGA Medical Genomics	Keith Durkin et al
EPI_ISL_515072	Belgium/ULG-10265/2020	2020-07-16	Department of Clinical Microbiology	GIGA Medical Genomics	Keith Durkin et al
EPI_ISL_515073	Belgium/ULG-10266/2020	2020-07-14	Department of Clinical Microbiology	GIGA Medical Genomics	Keith Durkin et al
EPI_ISL_515074	Belgium/ULG-10267/2020	2020-07-07	Department of Clinical Microbiology	GIGA Medical Genomics	Keith Durkin et al
EPI_ISL_515075	Belgium/ULG-10268/2020	2020-07-19	Department of Clinical Microbiology	GIGA Medical Genomics	Keith Durkin et al
EPI_ISL_515076	Belgium/ULG-10269/2020	2020-07-20	Department of Clinical Microbiology	GIGA Medical Genomics	Keith Durkin et al
EPI_ISL_515077	Belgium/ULG-10270/2020	2020-07-20	Department of Clinical Microbiology	GIGA Medical Genomics	Keith Durkin et al
EPI_ISL_515078	Belgium/ULG-10271/2020	2020-07-18	Department of Clinical Microbiology	GIGA Medical Genomics	Keith Durkin et al
EPI_ISL_515079	Belgium/ULG-10272/2020	2020-07-15	Department of Clinical Microbiology	GIGA Medical Genomics	Keith Durkin et al
EPI_ISL_515080	Belgium/ULG-10273/2020	2020-07-09	Department of Clinical Microbiology	GIGA Medical Genomics	Keith Durkin et al
EPI_ISL_515081	Belgium/ULG-10274/2020	2020-07-10	Department of Clinical Microbiology	GIGA Medical Genomics	Keith Durkin et al
EPI_ISL_540442	Belgium/ULG-10275/2020	2020-07-23	University of Liège COVID-19 testing center	GIGA Medical Genomics	Keith Durkin et al
EPI_ISL_540443	Belgium/ULG-10276/2020	2020-07-23	University of Liège COVID-19 testing center	GIGA Medical Genomics	Keith Durkin et al
EPI_ISL_540444	Belgium/ULG-10277/2020	2020-07-09	University of Liège COVID-19 testing center	GIGA Medical Genomics	Keith Durkin et al
EPI_ISL_540445	Belgium/ULG-10278/2020	2020-07-10	University of Liège COVID-19 testing center	GIGA Medical Genomics	Keith Durkin et al
EPI_ISL_540446	Belgium/ULG-10279/2020	2020-07-07	University of Liège COVID-19 testing center	GIGA Medical Genomics	Keith Durkin et al
EPI_ISL_540447	Belgium/ULG-10280/2020	2020-07-24	University of Liège COVID-19 testing center	GIGA Medical Genomics	Keith Durkin et al
EPI_ISL_540448	Belgium/ULG-10281/2020	2020-07-26	University of Liège COVID-19 testing center	GIGA Medical Genomics	Keith Durkin et al
EPI_ISL_540449	Belgium/ULG-10282/2020	2020-07-25	University of Liège COVID-19 testing center	GIGA Medical Genomics	Keith Durkin et al
EPI_ISL_540450	Belgium/ULG-10283/2020	2020-07-26	University of Liège COVID-19 testing center	GIGA Medical Genomics	Keith Durkin et al
EPI_ISL_540451	Belgium/ULG-10284/2020	2020-07-25	University of Liège COVID-19 testing center	GIGA Medical Genomics	Keith Durkin et al
EPI_ISL_540452	Belgium/ULG-10285/2020	2020-07-23	University of Liège COVID-19 testing center	GIGA Medical Genomics	Keith Durkin et al
EPI_ISL_540453	Belgium/ULG-10286/2020	2020-07-25	University of Liège COVID-19 testing center	GIGA Medical Genomics	Keith Durkin et al
EPI_ISL_540454	Belgium/ULG-10287/2020	2020-07-23	University of Liège COVID-19 testing center	GIGA Medical Genomics	Keith Durkin et al
EPI_ISL_540455	Belgium/ULG-10288/2020	2020-07-08	University of Liège COVID-19 testing center	GIGA Medical Genomics	Keith Durkin et al
EPI_ISL_540456	Belgium/ULG-10289/2020	2020-07-24	University of Liège COVID-19 testing center	GIGA Medical Genomics	Keith Durkin et al
EPI_ISL_540457	Belgium/ULG-10290/2020	2020-07-23	University of Liège COVID-19 testing center	GIGA Medical Genomics	Keith Durkin et al
EPI_ISL_540458	Belgium/ULG-10291/2020	2020-07-23	University of Liège COVID-19 testing center	GIGA Medical Genomics	Keith Durkin et al
EPI_ISL_540459	Belgium/ULG-10292/2020	2020-07-23	University of Liège COVID-19 testing center	GIGA Medical Genomics	Keith Durkin et al
EPI_ISL_540460	Belgium/ULG-10293/2020	2020-07-23	University of Liège COVID-19 testing center	GIGA Medical Genomics	Keith Durkin et al
EPI_ISL_540461	Belgium/ULG-10294/2020	2020-07-23	University of Liège COVID-19 testing center	GIGA Medical Genomics	Keith Durkin et al
EPI_ISL_540462	Belgium/ULG-10295/2020	2020-07-24	University of Liège COVID-19 testing center	GIGA Medical Genomics	Keith Durkin et al
EPI_ISL_540463	Belgium/ULG-10296/2020	2020-07-24	University of Liège COVID-19 testing center	GIGA Medical Genomics	Keith Durkin et al
EPI_ISL_540464	Belgium/ULG-10297/2020	2020-07-24	University of Liège COVID-19 testing center	GIGA Medical Genomics	Keith Durkin et al
EPI_ISL_540465	Belgium/ULG-10298/2020	2020-07-23	University of Liège COVID-19 testing center	GIGA Medical Genomics	Keith Durkin et al
EPI_ISL_540466	Belgium/ULG-10299/2020	2020-07-25	University of Liège COVID-19 testing center	GIGA Medical Genomics	Keith Durkin et al
EPI_ISL_540467	Belgium/ULG-10300/2020	2020-07-23	University of Liège COVID-19 testing center	GIGA Medical Genomics	Keith Durkin et al
EPI_ISL_540468	Belgium/ULG-10301/2020	2020-07-26	University of Liège COVID-19 testing center	GIGA Medical Genomics	Keith Durkin et al
EPI_ISL_540469	Belgium/ULG-10302/2020	2020-07-23	Department of Clinical Microbiology	GIGA Medical Genomics	Keith Durkin et al
EPI_ISL_540470	Belgium/ULG-10303/2020	2020-07-23	Department of Clinical Microbiology	GIGA Medical Genomics	Keith Durkin et al
EPI_ISL_540471	Belgium/ULG-10304/2020	2020-07-23	Department of Clinical Microbiology	GIGA Medical Genomics	Keith Durkin et al
EPI_ISL_540472	Belgium/ULG-10305/2020	2020-07-23	Department of Clinical Microbiology	GIGA Medical Genomics	Keith Durkin et al
EPI_ISL_540473	Belgium/ULG-10306/2020	2020-07-24	Department of Clinical Microbiology	GIGA Medical Genomics	Keith Durkin et al
EPI_ISL_540474	Belgium/ULG-10307/2020	2020-07-24	Department of Clinical Microbiology	GIGA Medical Genomics	Keith Durkin et al
EPI_ISL_540475	Belgium/ULG-10308/2020	2020-07-24	Department of Clinical Microbiology	GIGA Medical Genomics	Keith Durkin et al
EPI_ISL_540476	Belgium/ULG-10309/2020	2020-07-24	Department of Clinical Microbiology	GIGA Medical Genomics	Keith Durkin et al
EPI_ISL_540477	Belgium/ULG-10310/2020	2020-07-24	Department of Clinical Microbiology	GIGA Medical Genomics	Keith Durkin et al
EPI_ISL_540478	Belgium/ULG-10311/2020	2020-07-27	Department of Clinical Microbiology	GIGA Medical Genomics	Keith Durkin et al
EPI_ISL_540479	Belgium/ULG-10312/2020	2020-07-27	Department of Clinical Microbiology	GIGA Medical Genomics	Keith Durkin et al
EPI_ISL_540480	Belgium/ULG-10313/2020	2020-07-27	Department of Clinical Microbiology	GIGA Medical Genomics	Keith Durkin et al
EPI_ISL_540481	Belgium/ULG-10314/2020	2020-07-27	Department of Clinical Microbiology	GIGA Medical Genomics	Keith Durkin et al
EPI_ISL_540482	Belgium/ULG-10315/2020	2020-07-27	Department of Clinical Microbiology	GIGA Medical Genomics	Keith Durkin et al
EPI_ISL_540483	Belgium/ULG-10316/2020	2020-07-27	Department of Clinical Microbiology	GIGA Medical Genomics	Keith Durkin et al
EPI_ISL_540484	Belgium/ULG-10317/2020	2020-07-27	Department of Clinical Microbiology	GIGA Medical Genomics	Keith Durkin et al
EPI_ISL_540485	Belgium/ULG-10318/2020	2020-07-27	Department of Clinical Microbiology	GIGA Medical Genomics	Keith Durkin et al
EPI_ISL_540486	Belgium/ULG-10319/2020	2020-07-27	Department of Clinical Microbiology	GIGA Medical Genomics	Keith Durkin et al
EPI_ISL_540487	Belgium/ULG-10320/2020	2020-07-27	Department of Clinical Microbiology	GIGA Medical Genomics	Keith Durkin et al
EPI_ISL_540488	Belgium/ULG-10321/2020	2020-07-29	Department of Clinical Microbiology	GIGA Medical Genomics	Keith Durkin et al
EPI_ISL_540489	Belgium/ULG-10322/2020	2020-07-29	Department of Clinical Microbiology	GIGA Medical Genomics	Keith Durkin et al
EPI_ISL_540490	Belgium/ULG-10323/2020	2020-07-29	Department of Clinical Microbiology	GIGA Medical Genomics	Keith Durkin et al
EPI_ISL_540491	Belgium/ULG-10324/2020	2020-07-29	Department of Clinical Microbiology	GIGA Medical Genomics	Keith Durkin et al
EPI_ISL_540492	Belgium/ULG-10325/2020	2020-07-29	Department of Clinical Microbiology	GIGA Medical Genomics	Keith Durkin et al
EPI_ISL_540493	Belgium/ULG-10326/2020	2020-07-29	Department of Clinical Microbiology	GIGA Medical Genomics	Keith Durkin et al
EPI_ISL_540494	Belgium/ULG-10327/2020	2020-07-30	Department of Clinical Microbiology	GIGA Medical Genomics	Keith Durkin et al
EPI_ISL_540495	Belgium/ULG-10328/2020	2020-07-30	Department of Clinical Microbiology	GIGA Medical Genomics	Keith Durkin et al
EPI_ISL_540496	Belgium/ULG-10329/2020	2020-07-30	Department of Clinical Microbiology	GIGA Medical Genomics	Keith Durkin et al
EPI_ISL_540497	Belgium/ULG-10330/2020	2020-07-30	Department of Clinical Microbiology	GIGA Medical Genomics	Keith Durkin et al
EPI_ISL_540498	Belgium/ULG-10331/2020	2020-07-30	Department of Clinical Microbiology	GIGA Medical Genomics	Keith Durkin et al
EPI_ISL_540499	Belgium/ULG-10332/2020	2020-07-30	Department of Clinical Microbiology	GIGA Medical Genomics	Keith Durkin et al
EPI_ISL_540500	Belgium/ULG-10333/2020	2020-07-30	Department of Clinical Microbiology	GIGA Medical Genomics	Keith Durkin et al
EPI_ISL_540501	Belgium/ULG-10334/2020	2020-07-30	Department of Clinical Microbiology	GIGA Medical Genomics	Keith Durkin et al
EPI_ISL_540502	Belgium/ULG-10335/2020	2020-07-30	Department of Clinical Microbiology	GIGA Medical Genomics	Keith Durkin et al
EPI_ISL_540503	Belgium/ULG-10336/2020	2020-07-30	Department of Clinical Microbiology	GIGA Medical Genomics	Keith Durkin et al
EPI_ISL_540504	Belgium/ULG-10337/2020	2020-07-30	Department of Clinical Microbiology	GIGA Medical Genomics	Keith Durkin et al
EPI_ISL_540505	Belgium/ULG-10338/2020	2020-07-31	Department of Clinical Microbiology	GIGA Medical Genomics	Keith Durkin et al
EPI_ISL_540506	Belgium/ULG-10339/2020	2020-07-31	Department of Clinical Microbiology	GIGA Medical Genomics	Keith Durkin et al
EPI_ISL_540507	Belgium/ULG-10340/2020	2020-08-04	Department of Clinical Microbiology	GIGA Medical Genomics	Keith Durkin et al
EPI_ISL_540508	Belgium/ULG-10341/2020	2020-07-30	Department of Clinical Microbiology	GIGA Medical Genomics	Keith Durkin et al
EPI_ISL_540509	Belgium/ULG-10342/2020	2020-08-04	Department of Clinical Microbiology	GIGA Medical Genomics	Keith Durkin et al
EPI_ISL_540510	Belgium/ULG-10343/2020	2020-08-04	Department of Clinical Microbiology	GIGA Medical Genomics	Keith Durkin et al
EPI_ISL_540511	Belgium/ULG-10344/2020	2020-08-04	Department of Clinical Microbiology	GIGA Medical Genomics	Keith Durkin et al
EPI_ISL_540512	Belgium/ULG-10345/2020	2020-08-04	Department of Clinical Microbiology	GIGA Medical Genomics	Keith Durkin et al
EPI_ISL_540513	Belgium/ULG-10346/2020	2020-08-04	Department of Clinical Microbiology	GIGA Medical Genomics	Keith Durkin et al
EPI_ISL_540514	Belgium/ULG-10347/2020	2020-08-04	Department of Clinical Microbiology	GIGA Medical Genomics	Keith Durkin et al
EPI_ISL_540515	Belgium/ULG-10348/2020	2020-08-04	Department of Clinical Microbiology	GIGA Medical Genomics	Keith Durkin et al
EPI_ISL_540516	Belgium/ULG-10349/2020	2020-08-04	Department of Clinical Microbiology	GIGA Medical Genomics	Keith Durkin et al
EPI_ISL_540517	Belgium/ULG-10350/2020	2020-08-04	Department of Clinical Microbiology	GIGA Medical Genomics	Keith Durkin et al
EPI_ISL_540518	Belgium/ULG-10351/2020	2020-08-04	Department of Clinical Microbiology	GIGA Medical Genomics	Keith Durkin et al
EPI_ISL_540519	Belgium/ULG-10352/2020	2020-08-04	Department of Clinical Microbiology	GIGA Medical Genomics	Keith Durkin et al
EPI_ISL_540520	Belgium/ULG-10353/2020	2020-08-04	Department of Clinical Microbiology	GIGA Medical Genomics	Keith Durkin et al
EPI_ISL_540521	Belgium/ULG-10354/2020	2020-08-04	Department of Clinical Microbiology	GIGA Medical Genomics	Keith Durkin et al
EPI_ISL_540522	Belgium/ULG-10355/2020	2020-08-04	Department of Clinical Microbiology	GIGA Medical Genomics	Keith Durkin et al
EPI_ISL_540523	Belgium/ULG-10356/2020	2020-08-06	Department of Clinical Microbiology	GIGA Medical Genomics	Keith Durkin et al
EPI_ISL_540524	Belgium/ULG-10357/2020	2020-08-06	Department of Clinical Microbiology	GIGA Medical Genomics	Keith Durkin et al
EPI_ISL_540525	Belgium/ULG-10358/2020	2020-08-06	Department of Clinical Microbiology	GIGA Medical Genomics	Keith Durkin et al
EPI_ISL_540526	Belgium/ULG-10359/2020	2020-08-06	Department of Clinical Microbiology	GIGA Medical Genomics	Keith Durkin et al
EPI_ISL_540527	Belgium/ULG-10360/2020	2020-08-06	Department of Clinical Microbiology	GIGA Medical Genomics	Keith Durkin et al
EPI_ISL_540528	Belgium/ULG-10361/2020	2020-08-06	Department of Clinical Microbiology	GIGA Medical Genomics	Keith Durkin et al
EPI_ISL_540529	Belgium/ULG-10362/2020	2020-08-07	Department of Clinical Microbiology	GIGA Medical Genomics	Keith Durkin et al
EPI_ISL_540530	Belgium/ULG-10363/2020	2020-08-06	Department of Clinical Microbiology	GIGA Medical Genomics	Keith Durkin et al
EPI_ISL_540531	Belgium/ULG-10364/2020	2020-08-06	Department of Clinical Microbiology	GIGA Medical Genomics	Keith Durkin et al
EPI_ISL_540532	Belgium/ULG-10365/2020	2020-08-07	Department of Clinical Microbiology	GIGA Medical Genomics	Keith Durkin et al
EPI_ISL_540533	Belgium/ULG-10366/2020	2020-08-07	Department of Clinical Microbiology	GIGA Medical Genomics	Keith Durkin et al
EPI_ISL_540534	Belgium/ULG-10367/2020	2020-08-07	Department of Clinical Microbiology	GIGA Medical Genomics	Keith Durkin et al
EPI_ISL_540535	Belgium/ULG-10368/2020	2020-08-04	Department of Clinical Microbiology	GIGA Medical Genomics	Keith Durkin et al
EPI_ISL_540536	Belgium/ULG-10369/2020	2020-08-04	Department of Clinical Microbiology	GIGA Medical Genomics	Keith Durkin et al
EPI_ISL_540537	Belgium/ULG-10370/2020	2020-08-06	Department of Clinical Microbiology	GIGA Medical Genomics	Keith Durkin et al
EPI_ISL_540538	Belgium/ULG-10371/2020	2020-08-06	Department of Clinical Microbiology	GIGA Medical Genomics	Keith Durkin et al
EPI_ISL_540539	Belgium/ULG-10372/2020	2020-08-06	Department of Clinical Microbiology	GIGA Medical Genomics	Keith Durkin et al
EPI_ISL_540540	Belgium/ULG-10373/2020	2020-08-06	Department of Clinical Microbiology	GIGA Medical Genomics	Keith Durkin et al
EPI_ISL_540541	Belgium/ULG-10374/2020	2020-08-07	Department of Clinical Microbiology	GIGA Medical Genomics	Keith Durkin et al
EPI_ISL_540542	Belgium/ULG-10375/2020	2020-08-07	Department of Clinical Microbiology	GIGA Medical Genomics	Keith Durkin et al
EPI_ISL_540543	Belgium/ULG-10376/2020	2020-08-07	Department of Clinical Microbiology	GIGA Medical Genomics	Keith Durkin et al
EPI_ISL_540544	Belgium/ULG-10377/2020	2020-08-07	Department of Clinical Microbiology	GIGA Medical Genomics	Keith Durkin et al
EPI_ISL_540545	Belgium/ULG-10378/2020	2020-08-07	Department of Clinical Microbiology	GIGA Medical Genomics	Keith Durkin et al
EPI_ISL_540546	Belgium/ULG-10379/2020	2020-08-07	Department of Clinical Microbiology	GIGA Medical Genomics	Keith Durkin et al
EPI_ISL_540547	Belgium/ULG-10380/2020	2020-08-07	Department of Clinical Microbiology	GIGA Medical Genomics	Keith Durkin et al
EPI_ISL_540548	Belgium/ULG-10381/2020	2020-08-07	Department of Clinical Microbiology	GIGA Medical Genomics	Keith Durkin et al
EPI_ISL_540549	Belgium/ULG-10382/2020	2020-08-07	Department of Clinical Microbiology	GIGA Medical Genomics	Keith Durkin et al
EPI_ISL_540550	Belgium/ULG-10383/2020	2020-08-07	Department of Clinical Microbiology	GIGA Medical Genomics	Keith Durkin et al
EPI_ISL_540551	Belgium/ULG-10384/2020	2020-08-07	Department of Clinical Microbiology	GIGA Medical Genomics	Keith Durkin et al
EPI_ISL_540552	Belgium/ULG-10385/2020	2020-08-07	Department of Clinical Microbiology	GIGA Medical Genomics	Keith Durkin et al
EPI_ISL_540553	Belgium/ULG-10386/2020	2020-08-07	Department of Clinical Microbiology	GIGA Medical Genomics	Keith Durkin et al
EPI_ISL_540554	Belgium/ULG-10387/2020	2020-08-07	Department of Clinical Microbiology	GIGA Medical Genomics	Keith Durkin et al
EPI_ISL_540555	Belgium/ULG-10388/2020	2020-08-07	Department of Clinical Microbiology	GIGA Medical Genomics	Keith Durkin et al
EPI_ISL_540556	Belgium/ULG-10389/2020	2020-08-07	Department of Clinical Microbiology	GIGA Medical Genomics	Keith Durkin et al
EPI_ISL_540557	Belgium/ULG-10390/2020	2020-08-10	Department of Clinical Microbiology	GIGA Medical Genomics	Keith Durkin et al
EPI_ISL_540558	Belgium/ULG-10391/2020	2020-08-07	Department of Clinical Microbiology	GIGA Medical Genomics	Keith Durkin et al
EPI_ISL_540559	Belgium/ULG-10392/2020	2020-08-10	Department of Clinical Microbiology	GIGA Medical Genomics	Keith Durkin et al
EPI_ISL_540560	Belgium/ULG-10393/2020	2020-08-10	Department of Clinical Microbiology	GIGA Medical Genomics	Keith Durkin et al
EPI_ISL_540561	Belgium/ULG-10394/2020	2020-08-10	Department of Clinical Microbiology	GIGA Medical Genomics	Keith Durkin et al
EPI_ISL_540562	Belgium/ULG-10395/2020	2020-08-10	Department of Clinical Microbiology	GIGA Medical Genomics	Keith Durkin et al
EPI_ISL_540563	Belgium/ULG-10396/2020	2020-08-10	Department of Clinical Microbiology	GIGA Medical Genomics	Keith Durkin et al
EPI_ISL_540564	Belgium/ULG-10397/2020	2020-08-10	Department of Clinical Microbiology	GIGA Medical Genomics	Keith Durkin et al
EPI_ISL_540565	Belgium/ULG-10398/2020	2020-08-10	Department of Clinical Microbiology	GIGA Medical Genomics	Keith Durkin et al
EPI_ISL_540566	Belgium/ULG-10399/2020	2020-08-10	Department of Clinical Microbiology	GIGA Medical Genomics	Keith Durkin et al
EPI_ISL_540567	Belgium/ULG-10400/2020	2020-08-10	Department of Clinical Microbiology	GIGA Medical Genomics	Keith Durkin et al
EPI_ISL_540568	Belgium/ULG-10401/2020	2020-08-19	Department of Clinical Microbiology	GIGA Medical Genomics	Keith Durkin et al
EPI_ISL_540569	Belgium/ULG-10402/2020	2020-08-19	Department of Clinical Microbiology	GIGA Medical Genomics	Keith Durkin et al
EPI_ISL_540570	Belgium/ULG-10403/2020	2020-08-19	Department of Clinical Microbiology	GIGA Medical Genomics	Keith Durkin et al
EPI_ISL_540571	Belgium/ULG-10404/2020	2020-08-20	Department of Clinical Microbiology	GIGA Medical Genomics	Keith Durkin et al
EPI_ISL_540572	Belgium/ULG-10405/2020	2020-08-20	Department of Clinical Microbiology	GIGA Medical Genomics	Keith Durkin et al
EPI_ISL_540573	Belgium/ULG-10406/2020	2020-08-21	Department of Clinical Microbiology	GIGA Medical Genomics	Keith Durkin et al
EPI_ISL_540574	Belgium/ULG-10407/2020	2020-08-21	Department of Clinical Microbiology	GIGA Medical Genomics	Keith Durkin et al
EPI_ISL_540575	Belgium/ULG-10408/2020	2020-08-24	Department of Clinical Microbiology	GIGA Medical Genomics	Keith Durkin et al
EPI_ISL_540576	Belgium/ULG-10409/2020	2020-08-24	Department of Clinical Microbiology	GIGA Medical Genomics	Keith Durkin et al
EPI_ISL_540577	Belgium/ULG-10410/2020	2020-08-24	Department of Clinical Microbiology	GIGA Medical Genomics	Keith Durkin et al
EPI_ISL_540578	Belgium/ULG-10411/2020	2020-08-21	Department of Clinical Microbiology	GIGA Medical Genomics	Keith Durkin et al
EPI_ISL_581579	Belgium/ULG-10412/2020	2020-09-22	Department of Clinical Microbiology	GIGA Medical Genomics	Keith Durkin et al
EPI_ISL_581595	Belgium/ULG-10413/2020	2020-08-14	Department of Clinical Microbiology	GIGA Medical Genomics	Keith Durkin et al
EPI_ISL_581596	Belgium/ULG-10414/2020	2020-08-14	Department of Clinical Microbiology	GIGA Medical Genomics	Keith Durkin et al
EPI_ISL_581597	Belgium/ULG-10415/2020	2020-08-14	Department of Clinical Microbiology	GIGA Medical Genomics	Keith Durkin et al
EPI_ISL_581598	Belgium/ULG-10416/2020	2020-08-14	Department of Clinical Microbiology	GIGA Medical Genomics	Keith Durkin et al
EPI_ISL_581599	Belgium/ULG-10417/2020	2020-08-14	Department of Clinical Microbiology	GIGA Medical Genomics	Keith Durkin et al
EPI_ISL_581600	Belgium/ULG-10418/2020	2020-08-14	Department of Clinical Microbiology	GIGA Medical Genomics	Keith Durkin et al
EPI_ISL_581601	Belgium/ULG-10419/2020	2020-08-14	Department of Clinical Microbiology	GIGA Medical Genomics	Keith Durkin et al
EPI_ISL_581602	Belgium/ULG-10420/2020	2020-08-14	Department of Clinical Microbiology	GIGA Medical Genomics	Keith Durkin et al
EPI_ISL_581603	Belgium/ULG-10421/2020	2020-08-14	Department of Clinical Microbiology	GIGA Medical Genomics	Keith Durkin et al
EPI_ISL_581604	Belgium/ULG-10422/2020	2020-08-14	Department of Clinical Microbiology	GIGA Medical Genomics	Keith Durkin et al
EPI_ISL_581584	Belgium/ULG-10423/2020	2020-08-14	Department of Clinical Microbiology	GIGA Medical Genomics	Keith Durkin et al
EPI_ISL_581583	Belgium/ULG-10424/2020	2020-08-14	Department of Clinical Microbiology	GIGA Medical Genomics	Keith Durkin et al
EPI_ISL_581605	Belgium/ULG-10425/2020	2020-08-14	Department of Clinical Microbiology	GIGA Medical Genomics	Keith Durkin et al
EPI_ISL_581606	Belgium/ULG-10426/2020	2020-08-14	Department of Clinical Microbiology	GIGA Medical Genomics	Keith Durkin et al
EPI_ISL_581587	Belgium/ULG-10427/2020	2020-08-14	Department of Clinical Microbiology	GIGA Medical Genomics	Keith Durkin et al
EPI_ISL_581586	Belgium/ULG-10428/2020	2020-08-14	Department of Clinical Microbiology	GIGA Medical Genomics	Keith Durkin et al
EPI_ISL_581607	Belgium/ULG-10429/2020	2020-08-14	Department of Clinical Microbiology	GIGA Medical Genomics	Keith Durkin et al
EPI_ISL_581608	Belgium/ULG-10430/2020	2020-08-14	Department of Clinical Microbiology	GIGA Medical Genomics	Keith Durkin et al
EPI_ISL_581609	Belgium/ULG-10431/2020	2020-08-17	Department of Clinical Microbiology	GIGA Medical Genomics	Keith Durkin et al
EPI_ISL_581610	Belgium/ULG-10432/2020	2020-08-14	Department of Clinical Microbiology	GIGA Medical Genomics	Keith Durkin et al
EPI_ISL_581611	Belgium/ULG-10433/2020	2020-08-14	Department of Clinical Microbiology	GIGA Medical Genomics	Keith Durkin et al
EPI_ISL_581612	Belgium/ULG-10434/2020	2020-08-17	Department of Clinical Microbiology	GIGA Medical Genomics	Keith Durkin et al
EPI_ISL_581613	Belgium/ULG-10435/2020	2020-08-17	Department of Clinical Microbiology	GIGA Medical Genomics	Keith Durkin et al
EPI_ISL_581614	Belgium/ULG-10436/2020	2020-08-17	Department of Clinical Microbiology	GIGA Medical Genomics	Keith Durkin et al
EPI_ISL_581615	Belgium/ULG-10437/2020	2020-08-17	Department of Clinical Microbiology	GIGA Medical Genomics	Keith Durkin et al
EPI_ISL_581616	Belgium/ULG-10438/2020	2020-08-17	Department of Clinical Microbiology	GIGA Medical Genomics	Keith Durkin et al
EPI_ISL_581594	Belgium/ULG-10439/2020	2020-08-17	Department of Clinical Microbiology	GIGA Medical Genomics	Keith Durkin et al
EPI_ISL_581617	Belgium/ULG-10440/2020	2020-08-17	Department of Clinical Microbiology	GIGA Medical Genomics	Keith Durkin et al
EPI_ISL_581618	Belgium/ULG-10441/2020	2020-08-17	Department of Clinical Microbiology	GIGA Medical Genomics	Keith Durkin et al
EPI_ISL_581619	Belgium/ULG-10442/2020	2020-08-17	Department of Clinical Microbiology	GIGA Medical Genomics	Keith Durkin et al
EPI_ISL_581620	Belgium/ULG-10443/2020	2020-08-17	Department of Clinical Microbiology	GIGA Medical Genomics	Keith Durkin et al
EPI_ISL_581621	Belgium/ULG-10444/2020	2020-08-17	Department of Clinical Microbiology	GIGA Medical Genomics	Keith Durkin et al
EPI_ISL_581588	Belgium/ULG-10445/2020	2020-08-24	Department of Clinical Microbiology	GIGA Medical Genomics	Keith Durkin et al
EPI_ISL_581622	Belgium/ULG-10446/2020	2020-08-24	Department of Clinical Microbiology	GIGA Medical Genomics	Keith Durkin et al
EPI_ISL_581623	Belgium/ULG-10447/2020	2020-08-26	Department of Clinical Microbiology	GIGA Medical Genomics	Keith Durkin et al
EPI_ISL_581589	Belgium/ULG-10448/2020	2020-08-26	Department of Clinical Microbiology	GIGA Medical Genomics	Keith Durkin et al
EPI_ISL_581624	Belgium/ULG-10449/2020	2020-08-26	Department of Clinical Microbiology	GIGA Medical Genomics	Keith Durkin et al
EPI_ISL_581625	Belgium/ULG-10450/2020	2020-08-26	Department of Clinical Microbiology	GIGA Medical Genomics	Keith Durkin et al
EPI_ISL_581626	Belgium/ULG-10451/2020	2020-08-28	Department of Clinical Microbiology	GIGA Medical Genomics	Keith Durkin et al
EPI_ISL_581577	Belgium/ULG-10452/2020	2020-08-26	Department of Clinical Microbiology	GIGA Medical Genomics	Keith Durkin et al
EPI_ISL_581627	Belgium/ULG-10453/2020	2020-08-26	Department of Clinical Microbiology	GIGA Medical Genomics	Keith Durkin et al
EPI_ISL_581628	Belgium/ULG-10454/2020	2020-08-28	Department of Clinical Microbiology	GIGA Medical Genomics	Keith Durkin et al
EPI_ISL_581629	Belgium/ULG-10455/2020	2020-08-28	Department of Clinical Microbiology	GIGA Medical Genomics	Keith Durkin et al
EPI_ISL_581580	Belgium/ULG-10456/2020	2020-08-28	Department of Clinical Microbiology	GIGA Medical Genomics	Keith Durkin et al
EPI_ISL_581630	Belgium/ULG-10457/2020	2020-08-28	Department of Clinical Microbiology	GIGA Medical Genomics	Keith Durkin et al
EPI_ISL_581631	Belgium/ULG-10458/2020	2020-08-28	Department of Clinical Microbiology	GIGA Medical Genomics	Keith Durkin et al
EPI_ISL_581581	Belgium/ULG-10459/2020	2020-08-28	Department of Clinical Microbiology	GIGA Medical Genomics	Keith Durkin et al
EPI_ISL_582027	Belgium/ULG-10460/2020	2020-08-31	Department of Clinical Microbiology	GIGA Medical Genomics	Keith Durkin et al
EPI_ISL_581632	Belgium/ULG-10461/2020	2020-08-31	Department of Clinical Microbiology	GIGA Medical Genomics	Keith Durkin et al
EPI_ISL_581633	Belgium/ULG-10462/2020	2020-08-31	Department of Clinical Microbiology	GIGA Medical Genomics	Keith Durkin et al
EPI_ISL_581634	Belgium/ULG-10463/2020	2020-08-31	Department of Clinical Microbiology	GIGA Medical Genomics	Keith Durkin et al
EPI_ISL_581635	Belgium/ULG-10464/2020	2020-08-31	Department of Clinical Microbiology	GIGA Medical Genomics	Keith Durkin et al
EPI_ISL_581636	Belgium/ULG-10465/2020	2020-08-31	Department of Clinical Microbiology	GIGA Medical Genomics	Keith Durkin et al
EPI_ISL_581576	Belgium/ULG-10466/2020	2020-08-31	Department of Clinical Microbiology	GIGA Medical Genomics	Keith Durkin et al
EPI_ISL_581637	Belgium/ULG-10467/2020	2020-09-22	Department of Clinical Microbiology	GIGA Medical Genomics	Keith Durkin et al
EPI_ISL_581638	Belgium/ULG-10468/2020	2020-09-22	Department of Clinical Microbiology	GIGA Medical Genomics	Keith Durkin et al
EPI_ISL_581639	Belgium/ULG-10469/2020	2020-09-22	Department of Clinical Microbiology	GIGA Medical Genomics	Keith Durkin et al
EPI_ISL_581640	Belgium/ULG-10470/2020	2020-09-22	Department of Clinical Microbiology	GIGA Medical Genomics	Keith Durkin et al
EPI_ISL_581641	Belgium/ULG-10471/2020	2020-09-22	Department of Clinical Microbiology	GIGA Medical Genomics	Keith Durkin et al
EPI_ISL_581578	Belgium/ULG-10472/2020	2020-09-22	Department of Clinical Microbiology	GIGA Medical Genomics	Keith Durkin et al
EPI_ISL_581642	Belgium/ULG-10473/2020	2020-09-22	Department of Clinical Microbiology	GIGA Medical Genomics	Keith Durkin et al
EPI_ISL_581643	Belgium/ULG-10474/2020	2020-09-22	Department of Clinical Microbiology	GIGA Medical Genomics	Keith Durkin et al
EPI_ISL_581644	Belgium/ULG-10475/2020	2020-09-22	Department of Clinical Microbiology	GIGA Medical Genomics	Keith Durkin et al
EPI_ISL_581645	Belgium/ULG-10476/2020	2020-09-23	Department of Clinical Microbiology	GIGA Medical Genomics	Keith Durkin et al
EPI_ISL_581585	Belgium/ULG-10477/2020	2020-09-23	Department of Clinical Microbiology	GIGA Medical Genomics	Keith Durkin et al
EPI_ISL_581646	Belgium/ULG-10478/2020	2020-09-23	Department of Clinical Microbiology	GIGA Medical Genomics	Keith Durkin et al
EPI_ISL_581575	Belgium/ULG-10479/2020	2020-09-23	Department of Clinical Microbiology	GIGA Medical Genomics	Keith Durkin et al
EPI_ISL_581647	Belgium/ULG-10480/2020	2020-09-23	Department of Clinical Microbiology	GIGA Medical Genomics	Keith Durkin et al
EPI_ISL_581590	Belgium/ULG-10481/2020	2020-09-23	Department of Clinical Microbiology	GIGA Medical Genomics	Keith Durkin et al
EPI_ISL_581591	Belgium/ULG-10482/2020	2020-09-23	Department of Clinical Microbiology	GIGA Medical Genomics	Keith Durkin et al
EPI_ISL_581648	Belgium/ULG-10483/2020	2020-09-23	Department of Clinical Microbiology	GIGA Medical Genomics	Keith Durkin et al
EPI_ISL_581649	Belgium/ULG-10484/2020	2020-09-23	Department of Clinical Microbiology	GIGA Medical Genomics	Keith Durkin et al
EPI_ISL_581592	Belgium/ULG-10485/2020	2020-09-23	Department of Clinical Microbiology	GIGA Medical Genomics	Keith Durkin et al
EPI_ISL_581650	Belgium/ULG-10486/2020	2020-09-23	Department of Clinical Microbiology	GIGA Medical Genomics	Keith Durkin et al
EPI_ISL_581593	Belgium/ULG-10487/2020	2020-09-23	Department of Clinical Microbiology	GIGA Medical Genomics	Keith Durkin et al
EPI_ISL_581651	Belgium/ULG-10488/2020	2020-09-23	Department of Clinical Microbiology	GIGA Medical Genomics	Keith Durkin et al
EPI_ISL_581652	Belgium/ULG-10489/2020	2020-09-23	Department of Clinical Microbiology	GIGA Medical Genomics	Keith Durkin et al
EPI_ISL_581653	Belgium/ULG-10490/2020	2020-09-23	Department of Clinical Microbiology	GIGA Medical Genomics	Keith Durkin et al
EPI_ISL_581582	Belgium/ULG-10491/2020	2020-09-23	Department of Clinical Microbiology	GIGA Medical Genomics	Keith Durkin et al
EPI_ISL_581654	Belgium/ULG-10492/2020	2020-09-23	Department of Clinical Microbiology	GIGA Medical Genomics	Keith Durkin et al
EPI_ISL_581655	Belgium/ULG-10493/2020	2020-09-23	Department of Clinical Microbiology	GIGA Medical Genomics	Keith Durkin et al
EPI_ISL_581656	Belgium/ULG-10494/2020	2020-09-23	Department of Clinical Microbiology	GIGA Medical Genomics	Keith Durkin et al
EPI_ISL_581657	Belgium/ULG-10495/2020	2020-09-23	Department of Clinical Microbiology	GIGA Medical Genomics	Keith Durkin et al
EPI_ISL_581658	Belgium/ULG-10496/2020	2020-09-23	Department of Clinical Microbiology	GIGA Medical Genomics	Keith Durkin et al
EPI_ISL_581659	Belgium/ULG-10497/2020	2020-09-23	Department of Clinical Microbiology	GIGA Medical Genomics	Keith Durkin et al
EPI_ISL_581660	Belgium/ULG-10498/2020	2020-09-23	Department of Clinical Microbiology	GIGA Medical Genomics	Keith Durkin et al
EPI_ISL_581661	Belgium/ULG-10499/2020	2020-09-23	Department of Clinical Microbiology	GIGA Medical Genomics	Keith Durkin et al
EPI_ISL_581662	Belgium/ULG-10500/2020	2020-09-23	Department of Clinical Microbiology	GIGA Medical Genomics	Keith Durkin et al
EPI_ISL_581663	Belgium/ULG-10501/2020	2020-09-24	Department of Clinical Microbiology	GIGA Medical Genomics	Keith Durkin et al
EPI_ISL_581664	Belgium/ULG-10502/2020	2020-09-25	Department of Clinical Microbiology	GIGA Medical Genomics	Keith Durkin et al
EPI_ISL_581665	Belgium/ULG-10503/2020	2020-09-25	Department of Clinical Microbiology	GIGA Medical Genomics	Keith Durkin et al
EPI_ISL_581666	Belgium/ULG-10504/2020	2020-09-25	Department of Clinical Microbiology	GIGA Medical Genomics	Keith Durkin et al
EPI_ISL_581667	Belgium/ULG-10505/2020	2020-09-23	Department of Clinical Microbiology	GIGA Medical Genomics	Keith Durkin et al
EPI_ISL_626297	Belgium/ULG-10506/2020	2020-10-23	Department of Clinical Microbiology	GIGA Medical Genomics	Keith Durkin et al
EPI_ISL_626256	Belgium/ULG-10507/2020	2020-10-23	Department of Clinical Microbiology	GIGA Medical Genomics	Keith Durkin et al
EPI_ISL_626259	Belgium/ULG-10508/2020	2020-10-23	Department of Clinical Microbiology	GIGA Medical Genomics	Keith Durkin et al
EPI_ISL_626271	Belgium/ULG-10510/2020	2020-10-23	Department of Clinical Microbiology	GIGA Medical Genomics	Keith Durkin et al
EPI_ISL_626285	Belgium/ULG-10511/2020	2020-10-23	Department of Clinical Microbiology	GIGA Medical Genomics	Keith Durkin et al
EPI_ISL_626307	Belgium/ULG-10512/2020	2020-10-23	Department of Clinical Microbiology	GIGA Medical Genomics	Keith Durkin et al
EPI_ISL_626282	Belgium/ULG-10514/2020	2020-10-23	Department of Clinical Microbiology	GIGA Medical Genomics	Keith Durkin et al
EPI_ISL_626331	Belgium/ULG-10515/2020	2020-10-23	Department of Clinical Microbiology	GIGA Medical Genomics	Keith Durkin et al
EPI_ISL_626260	Belgium/ULG-10516/2020	2020-10-23	Department of Clinical Microbiology	GIGA Medical Genomics	Keith Durkin et al
EPI_ISL_626276	Belgium/ULG-10517/2020	2020-10-23	Department of Clinical Microbiology	GIGA Medical Genomics	Keith Durkin et al
EPI_ISL_626293	Belgium/ULG-10519/2020	2020-10-23	Department of Clinical Microbiology	GIGA Medical Genomics	Keith Durkin et al
EPI_ISL_626263	Belgium/ULG-10520/2020	2020-10-23	Department of Clinical Microbiology	GIGA Medical Genomics	Keith Durkin et al
EPI_ISL_626279	Belgium/ULG-10521/2020	2020-10-23	Department of Clinical Microbiology	GIGA Medical Genomics	Keith Durkin et al
EPI_ISL_626287	Belgium/ULG-10522/2020	2020-10-23	Department of Clinical Microbiology	GIGA Medical Genomics	Keith Durkin et al
EPI_ISL_626258	Belgium/ULG-10523/2020	2020-10-23	Department of Clinical Microbiology	GIGA Medical Genomics	Keith Durkin et al
EPI_ISL_626313	Belgium/ULG-10524/2020	2020-10-23	Department of Clinical Microbiology	GIGA Medical Genomics	Keith Durkin et al
EPI_ISL_626327	Belgium/ULG-10525/2020	2020-10-23	Department of Clinical Microbiology	GIGA Medical Genomics	Keith Durkin et al
EPI_ISL_626301	Belgium/ULG-10526/2020	2020-10-23	Department of Clinical Microbiology	GIGA Medical Genomics	Keith Durkin et al
EPI_ISL_626321	Belgium/ULG-10527/2020	2020-10-23	Department of Clinical Microbiology	GIGA Medical Genomics	Keith Durkin et al
EPI_ISL_626288	Belgium/ULG-10528/2020	2020-10-23	Department of Clinical Microbiology	GIGA Medical Genomics	Keith Durkin et al
EPI_ISL_626300	Belgium/ULG-10529/2020	2020-10-23	Department of Clinical Microbiology	GIGA Medical Genomics	Keith Durkin et al
EPI_ISL_626322	Belgium/ULG-10530/2020	2020-10-23	Department of Clinical Microbiology	GIGA Medical Genomics	Keith Durkin et al
EPI_ISL_626315	Belgium/ULG-10531/2020	2020-10-23	Department of Clinical Microbiology	GIGA Medical Genomics	Keith Durkin et al
EPI_ISL_626320	Belgium/ULG-10532/2020	2020-10-23	Department of Clinical Microbiology	GIGA Medical Genomics	Keith Durkin et al
EPI_ISL_626325	Belgium/ULG-10533/2020	2020-10-23	Department of Clinical Microbiology	GIGA Medical Genomics	Keith Durkin et al
EPI_ISL_626310	Belgium/ULG-10534/2020	2020-10-23	Department of Clinical Microbiology	GIGA Medical Genomics	Keith Durkin et al
EPI_ISL_626314	Belgium/ULG-10535/2020	2020-10-23	Department of Clinical Microbiology	GIGA Medical Genomics	Keith Durkin et al
EPI_ISL_626284	Belgium/ULG-10536/2020	2020-10-23	Department of Clinical Microbiology	GIGA Medical Genomics	Keith Durkin et al
EPI_ISL_626291	Belgium/ULG-10537/2020	2020-10-23	Department of Clinical Microbiology	GIGA Medical Genomics	Keith Durkin et al
EPI_ISL_626326	Belgium/ULG-10538/2020	2020-10-23	Department of Clinical Microbiology	GIGA Medical Genomics	Keith Durkin et al
EPI_ISL_626265	Belgium/ULG-10539/2020	2020-10-23	Department of Clinical Microbiology	GIGA Medical Genomics	Keith Durkin et al
EPI_ISL_626286	Belgium/ULG-10540/2020	2020-10-23	Department of Clinical Microbiology	GIGA Medical Genomics	Keith Durkin et al
EPI_ISL_626299	Belgium/ULG-10541/2020	2020-10-23	Department of Clinical Microbiology	GIGA Medical Genomics	Keith Durkin et al
EPI_ISL_626266	Belgium/ULG-10542/2020	2020-10-23	Department of Clinical Microbiology	GIGA Medical Genomics	Keith Durkin et al
EPI_ISL_626318	Belgium/ULG-10543/2020	2020-10-23	Department of Clinical Microbiology	GIGA Medical Genomics	Keith Durkin et al
EPI_ISL_626303	Belgium/ULG-10544/2020	2020-10-23	Department of Clinical Microbiology	GIGA Medical Genomics	Keith Durkin et al
EPI_ISL_626306	Belgium/ULG-10545/2020	2020-10-23	Department of Clinical Microbiology	GIGA Medical Genomics	Keith Durkin et al
EPI_ISL_626290	Belgium/ULG-10546/2020	2020-10-23	Department of Clinical Microbiology	GIGA Medical Genomics	Keith Durkin et al
EPI_ISL_626305	Belgium/ULG-10547/2020	2020-10-23	Department of Clinical Microbiology	GIGA Medical Genomics	Keith Durkin et al
EPI_ISL_626278	Belgium/ULG-10549/2020	2020-10-23	Department of Clinical Microbiology	GIGA Medical Genomics	Keith Durkin et al
EPI_ISL_626329	Belgium/ULG-10550/2020	2020-10-23	Department of Clinical Microbiology	GIGA Medical Genomics	Keith Durkin et al
EPI_ISL_626312	Belgium/ULG-10551/2020	2020-10-23	Department of Clinical Microbiology	GIGA Medical Genomics	Keith Durkin et al
EPI_ISL_626304	Belgium/ULG-10552/2020	2020-10-23	Department of Clinical Microbiology	GIGA Medical Genomics	Keith Durkin et al
EPI_ISL_626277	Belgium/ULG-10553/2020	2020-10-23	Department of Clinical Microbiology	GIGA Medical Genomics	Keith Durkin et al
EPI_ISL_626272	Belgium/ULG-10554/2020	2020-10-23	Department of Clinical Microbiology	GIGA Medical Genomics	Keith Durkin et al
EPI_ISL_626317	Belgium/ULG-10555/2020	2020-10-23	Department of Clinical Microbiology	GIGA Medical Genomics	Keith Durkin et al
EPI_ISL_626273	Belgium/ULG-10556/2020	2020-10-23	Department of Clinical Microbiology	GIGA Medical Genomics	Keith Durkin et al
EPI_ISL_626268	Belgium/ULG-10557/2020	2020-10-23	Department of Clinical Microbiology	GIGA Medical Genomics	Keith Durkin et al
EPI_ISL_626283	Belgium/ULG-10558/2020	2020-10-23	Department of Clinical Microbiology	GIGA Medical Genomics	Keith Durkin et al
EPI_ISL_626257	Belgium/ULG-10559/2020	2020-10-23	Department of Clinical Microbiology	GIGA Medical Genomics	Keith Durkin et al
EPI_ISL_626328	Belgium/ULG-10560/2020	2020-10-23	Department of Clinical Microbiology	GIGA Medical Genomics	Keith Durkin et al
EPI_ISL_626330	Belgium/ULG-10561/2020	2020-10-23	Department of Clinical Microbiology	GIGA Medical Genomics	Keith Durkin et al
EPI_ISL_626323	Belgium/ULG-10562/2020	2020-10-23	Department of Clinical Microbiology	GIGA Medical Genomics	Keith Durkin et al
EPI_ISL_626332	Belgium/ULG-10563/2020	2020-10-23	Department of Clinical Microbiology	GIGA Medical Genomics	Keith Durkin et al
EPI_ISL_626309	Belgium/ULG-10564/2020	2020-10-23	Department of Clinical Microbiology	GIGA Medical Genomics	Keith Durkin et al
EPI_ISL_626308	Belgium/ULG-10566/2020	2020-10-23	Department of Clinical Microbiology	GIGA Medical Genomics	Keith Durkin et al
EPI_ISL_626334	Belgium/ULG-10567/2020	2020-10-23	Department of Clinical Microbiology	GIGA Medical Genomics	Keith Durkin et al
EPI_ISL_626275	Belgium/ULG-10568/2020	2020-10-23	Department of Clinical Microbiology	GIGA Medical Genomics	Keith Durkin et al
EPI_ISL_626280	Belgium/ULG-10569/2020	2020-10-23	Department of Clinical Microbiology	GIGA Medical Genomics	Keith Durkin et al
EPI_ISL_626316	Belgium/ULG-10570/2020	2020-10-23	Department of Clinical Microbiology	GIGA Medical Genomics	Keith Durkin et al
EPI_ISL_626281	Belgium/ULG-10571/2020	2020-10-23	Department of Clinical Microbiology	GIGA Medical Genomics	Keith Durkin et al
EPI_ISL_626274	Belgium/ULG-10573/2020	2020-10-23	Department of Clinical Microbiology	GIGA Medical Genomics	Keith Durkin et al
EPI_ISL_626262	Belgium/ULG-10574/2020	2020-10-23	Department of Clinical Microbiology	GIGA Medical Genomics	Keith Durkin et al
EPI_ISL_626319	Belgium/ULG-10575/2020	2020-10-23	Department of Clinical Microbiology	GIGA Medical Genomics	Keith Durkin et al
EPI_ISL_626267	Belgium/ULG-10576/2020	2020-10-23	Department of Clinical Microbiology	GIGA Medical Genomics	Keith Durkin et al
EPI_ISL_626333	Belgium/ULG-10577/2020	2020-10-23	Department of Clinical Microbiology	GIGA Medical Genomics	Keith Durkin et al
EPI_ISL_626324	Belgium/ULG-10579/2020	2020-10-23	Department of Clinical Microbiology	GIGA Medical Genomics	Keith Durkin et al
EPI_ISL_626255	Belgium/ULG-10580/2020	2020-10-23	Department of Clinical Microbiology	GIGA Medical Genomics	Keith Durkin et al
EPI_ISL_626339	Belgium/ULG-10581/2020	2020-10-23	Department of Clinical Microbiology	GIGA Medical Genomics	Keith Durkin et al
EPI_ISL_626264	Belgium/ULG-10582/2020	2020-10-23	Department of Clinical Microbiology	GIGA Medical Genomics	Keith Durkin et al
EPI_ISL_626269	Belgium/ULG-10583/2020	2020-10-23	Department of Clinical Microbiology	GIGA Medical Genomics	Keith Durkin et al
EPI_ISL_626298	Belgium/ULG-10584/2020	2020-10-23	Department of Clinical Microbiology	GIGA Medical Genomics	Keith Durkin et al
EPI_ISL_626336	Belgium/ULG-10585/2020	2020-10-23	Department of Clinical Microbiology	GIGA Medical Genomics	Keith Durkin et al
EPI_ISL_626302	Belgium/ULG-10587/2020	2020-10-23	Department of Clinical Microbiology	GIGA Medical Genomics	Keith Durkin et al
EPI_ISL_626338	Belgium/ULG-10588/2020	2020-10-23	Department of Clinical Microbiology	GIGA Medical Genomics	Keith Durkin et al
EPI_ISL_626295	Belgium/ULG-10589/2020	2020-10-23	Department of Clinical Microbiology	GIGA Medical Genomics	Keith Durkin et al
EPI_ISL_626294	Belgium/ULG-10590/2020	2020-10-23	Department of Clinical Microbiology	GIGA Medical Genomics	Keith Durkin et al
EPI_ISL_626337	Belgium/ULG-10591/2020	2020-10-23	Department of Clinical Microbiology	GIGA Medical Genomics	Keith Durkin et al
EPI_ISL_626311	Belgium/ULG-10592/2020	2020-10-23	Department of Clinical Microbiology	GIGA Medical Genomics	Keith Durkin et al
EPI_ISL_626270	Belgium/ULG-10593/2020	2020-10-23	Department of Clinical Microbiology	GIGA Medical Genomics	Keith Durkin et al
EPI_ISL_626335	Belgium/ULG-10595/2020	2020-10-23	Department of Clinical Microbiology	GIGA Medical Genomics	Keith Durkin et al
EPI_ISL_626289	Belgium/ULG-10596/2020	2020-10-23	Department of Clinical Microbiology	GIGA Medical Genomics	Keith Durkin et al
EPI_ISL_626261	Belgium/ULG-10597/2020	2020-10-23	Department of Clinical Microbiology	GIGA Medical Genomics	Keith Durkin et al
EPI_ISL_626296	Belgium/ULG-10598/2020	2020-10-23	Department of Clinical Microbiology	GIGA Medical Genomics	Keith Durkin et al
EPI_ISL_626292	Belgium/ULG-10599/2020	2020-10-23	Department of Clinical Microbiology	GIGA Medical Genomics	Keith Durkin et al
EPI_ISL_626237	Belgium/ULG-10600/2020	2020-08-30	Department of Clinical Microbiology	GIGA Medical Genomics	Keith Durkin et al
EPI_ISL_626238	Belgium/ULG-10601/2020	2020-08-30	Department of Clinical Microbiology	GIGA Medical Genomics	Keith Durkin et al
EPI_ISL_626239	Belgium/ULG-10602/2020	2020-08-31	Department of Clinical Microbiology	GIGA Medical Genomics	Keith Durkin et al
EPI_ISL_626248	Belgium/ULG-10603/2020	2020-09-04	Department of Clinical Microbiology	GIGA Medical Genomics	Keith Durkin et al
EPI_ISL_626249	Belgium/ULG-10604/2020	2020-09-04	Department of Clinical Microbiology	GIGA Medical Genomics	Keith Durkin et al
EPI_ISL_626244	Belgium/ULG-10605/2020	2020-09-02	Department of Clinical Microbiology	GIGA Medical Genomics	Keith Durkin et al
EPI_ISL_626251	Belgium/ULG-10606/2020	2020-09-04	Department of Clinical Microbiology	GIGA Medical Genomics	Keith Durkin et al
EPI_ISL_626242	Belgium/ULG-10607/2020	2020-09-01	Department of Clinical Microbiology	GIGA Medical Genomics	Keith Durkin et al
EPI_ISL_626250	Belgium/ULG-10608/2020	2020-09-04	Department of Clinical Microbiology	GIGA Medical Genomics	Keith Durkin et al
EPI_ISL_626246	Belgium/ULG-10609/2020	2020-09-04	Department of Clinical Microbiology	GIGA Medical Genomics	Keith Durkin et al
EPI_ISL_626245	Belgium/ULG-10610/2020	2020-09-02	Department of Clinical Microbiology	GIGA Medical Genomics	Keith Durkin et al
EPI_ISL_626247	Belgium/ULG-10612/2020	2020-09-04	Department of Clinical Microbiology	GIGA Medical Genomics	Keith Durkin et al
EPI_ISL_626253	Belgium/ULG-10613/2020	2020-09-05	Department of Clinical Microbiology	GIGA Medical Genomics	Keith Durkin et al
EPI_ISL_626240	Belgium/ULG-10615/2020	2020-08-31	Department of Clinical Microbiology	GIGA Medical Genomics	Keith Durkin et al
EPI_ISL_626243	Belgium/ULG-10616/2020	2020-09-02	Department of Clinical Microbiology	GIGA Medical Genomics	Keith Durkin et al
EPI_ISL_626254	Belgium/ULG-10617/2020	2020-09-05	Department of Clinical Microbiology	GIGA Medical Genomics	Keith Durkin et al
EPI_ISL_626241	Belgium/ULG-10618/2020	2020-08-31	Department of Clinical Microbiology	GIGA Medical Genomics	Keith Durkin et al
EPI_ISL_626252	Belgium/ULG-10619/2020	2020-09-05	Department of Clinical Microbiology	GIGA Medical Genomics	Keith Durkin et al
EPI_ISL_626235	Belgium/ULG-10620/2020	2020-08-18	Department of Clinical Microbiology	GIGA Medical Genomics	Keith Durkin et al
EPI_ISL_626233	Belgium/ULG-10621/2020	2020-08-17	Department of Clinical Microbiology	GIGA Medical Genomics	Keith Durkin et al
EPI_ISL_626236	Belgium/ULG-10622/2020	2020-08-18	Department of Clinical Microbiology	GIGA Medical Genomics	Keith Durkin et al
EPI_ISL_626231	Belgium/ULG-10623/2020	2020-08-16	Department of Clinical Microbiology	GIGA Medical Genomics	Keith Durkin et al
EPI_ISL_626232	Belgium/ULG-10624/2020	2020-08-17	Department of Clinical Microbiology	GIGA Medical Genomics	Keith Durkin et al
EPI_ISL_626234	Belgium/ULG-10625/2020	2020-08-17	Department of Clinical Microbiology	GIGA Medical Genomics	Keith Durkin et al
EPI_ISL_636605	Belgium/ULG-10626/2020	2020-10-26	Department of Clinical Microbiology	GIGA Medical Genomics	Keith Durkin et al
EPI_ISL_636606	Belgium/ULG-10627/2020	2020-10-27	Department of Clinical Microbiology	GIGA Medical Genomics	Keith Durkin et al
EPI_ISL_636607	Belgium/ULG-10628/2020	2020-10-25	Department of Clinical Microbiology	GIGA Medical Genomics	Keith Durkin et al
EPI_ISL_636608	Belgium/ULG-10629/2020	2020-10-26	Department of Clinical Microbiology	GIGA Medical Genomics	Keith Durkin et al
EPI_ISL_636609	Belgium/ULG-10630/2020	2020-10-26	Department of Clinical Microbiology	GIGA Medical Genomics	Keith Durkin et al
EPI_ISL_636610	Belgium/ULG-10631/2020	2020-10-25	Department of Clinical Microbiology	GIGA Medical Genomics	Keith Durkin et al
EPI_ISL_636611	Belgium/ULG-10632/2020	2020-10-26	Department of Clinical Microbiology	GIGA Medical Genomics	Keith Durkin et al
EPI_ISL_636612	Belgium/ULG-10633/2020	2020-10-26	Department of Clinical Microbiology	GIGA Medical Genomics	Keith Durkin et al
EPI_ISL_681264	Belgium/ULG-10634/2020	2020-10-26	Department of Clinical Microbiology	GIGA Medical Genomics	Keith Durkin et al
EPI_ISL_636613	Belgium/ULG-10635/2020	2020-10-26	Department of Clinical Microbiology	GIGA Medical Genomics	Keith Durkin et al
EPI_ISL_636614	Belgium/ULG-10636/2020	2020-10-26	Department of Clinical Microbiology	GIGA Medical Genomics	Keith Durkin et al
EPI_ISL_636615	Belgium/ULG-10637/2020	2020-10-25	Department of Clinical Microbiology	GIGA Medical Genomics	Keith Durkin et al
EPI_ISL_636616	Belgium/ULG-10638/2020	2020-10-26	Department of Clinical Microbiology	GIGA Medical Genomics	Keith Durkin et al
EPI_ISL_636617	Belgium/ULG-10639/2020	2020-10-25	Department of Clinical Microbiology	GIGA Medical Genomics	Keith Durkin et al
EPI_ISL_636618	Belgium/ULG-10640/2020	2020-10-27	Department of Clinical Microbiology	GIGA Medical Genomics	Keith Durkin et al
EPI_ISL_636619	Belgium/ULG-10641/2020	2020-10-26	Department of Clinical Microbiology	GIGA Medical Genomics	Keith Durkin et al
EPI_ISL_636620	Belgium/ULG-10642/2020	2020-10-26	Department of Clinical Microbiology	GIGA Medical Genomics	Keith Durkin et al
EPI_ISL_636621	Belgium/ULG-10643/2020	2020-10-26	Department of Clinical Microbiology	GIGA Medical Genomics	Keith Durkin et al
EPI_ISL_636622	Belgium/ULG-10644/2020	2020-10-26	Department of Clinical Microbiology	GIGA Medical Genomics	Keith Durkin et al
EPI_ISL_636623	Belgium/ULG-10645/2020	2020-10-26	Department of Clinical Microbiology	GIGA Medical Genomics	Keith Durkin et al
EPI_ISL_636624	Belgium/ULG-10646/2020	2020-10-26	Department of Clinical Microbiology	GIGA Medical Genomics	Keith Durkin et al
EPI_ISL_636625	Belgium/ULG-10647/2020	2020-10-26	Department of Clinical Microbiology	GIGA Medical Genomics	Keith Durkin et al
EPI_ISL_636626	Belgium/ULG-10648/2020	2020-10-26	Department of Clinical Microbiology	GIGA Medical Genomics	Keith Durkin et al
EPI_ISL_636627	Belgium/ULG-10649/2020	2020-10-24	Department of Clinical Microbiology	GIGA Medical Genomics	Keith Durkin et al
EPI_ISL_636628	Belgium/ULG-10650/2020	2020-10-26	Department of Clinical Microbiology	GIGA Medical Genomics	Keith Durkin et al
EPI_ISL_636629	Belgium/ULG-10651/2020	2020-10-26	Department of Clinical Microbiology	GIGA Medical Genomics	Keith Durkin et al
EPI_ISL_636630	Belgium/ULG-10653/2020	2020-10-26	Department of Clinical Microbiology	GIGA Medical Genomics	Keith Durkin et al
EPI_ISL_636631	Belgium/ULG-10654/2020	2020-10-26	Department of Clinical Microbiology	GIGA Medical Genomics	Keith Durkin et al
EPI_ISL_636632	Belgium/ULG-10655/2020	2020-10-26	Department of Clinical Microbiology	GIGA Medical Genomics	Keith Durkin et al
EPI_ISL_636633	Belgium/ULG-10656/2020	2020-10-26	Department of Clinical Microbiology	GIGA Medical Genomics	Keith Durkin et al
EPI_ISL_636634	Belgium/ULG-10657/2020	2020-10-26	Department of Clinical Microbiology	GIGA Medical Genomics	Keith Durkin et al
EPI_ISL_636635	Belgium/ULG-10658/2020	2020-10-26	Department of Clinical Microbiology	GIGA Medical Genomics	Keith Durkin et al
EPI_ISL_636636	Belgium/ULG-10659/2020	2020-10-26	Department of Clinical Microbiology	GIGA Medical Genomics	Keith Durkin et al
EPI_ISL_636637	Belgium/ULG-10660/2020	2020-10-26	Department of Clinical Microbiology	GIGA Medical Genomics	Keith Durkin et al
EPI_ISL_636638	Belgium/ULG-10661/2020	2020-10-26	Department of Clinical Microbiology	GIGA Medical Genomics	Keith Durkin et al
EPI_ISL_636639	Belgium/ULG-10662/2020	2020-10-26	Department of Clinical Microbiology	GIGA Medical Genomics	Keith Durkin et al
EPI_ISL_636640	Belgium/ULG-10663/2020	2020-10-26	Department of Clinical Microbiology	GIGA Medical Genomics	Keith Durkin et al
EPI_ISL_681265	Belgium/ULG-10664/2020	2020-10-26	Department of Clinical Microbiology	GIGA Medical Genomics	Keith Durkin et al
EPI_ISL_636641	Belgium/ULG-10665/2020	2020-10-26	Department of Clinical Microbiology	GIGA Medical Genomics	Keith Durkin et al
EPI_ISL_636642	Belgium/ULG-10666/2020	2020-10-26	Department of Clinical Microbiology	GIGA Medical Genomics	Keith Durkin et al
EPI_ISL_636643	Belgium/ULG-10667/2020	2020-10-26	Department of Clinical Microbiology	GIGA Medical Genomics	Keith Durkin et al
EPI_ISL_636644	Belgium/ULG-10668/2020	2020-10-26	Department of Clinical Microbiology	GIGA Medical Genomics	Keith Durkin et al
EPI_ISL_636645	Belgium/ULG-10669/2020	2020-10-26	Department of Clinical Microbiology	GIGA Medical Genomics	Keith Durkin et al
EPI_ISL_636646	Belgium/ULG-10671/2020	2020-10-26	Department of Clinical Microbiology	GIGA Medical Genomics	Keith Durkin et al
EPI_ISL_636647	Belgium/ULG-10672/2020	2020-10-26	Department of Clinical Microbiology	GIGA Medical Genomics	Keith Durkin et al
EPI_ISL_636648	Belgium/ULG-10674/2020	2020-10-26	Department of Clinical Microbiology	GIGA Medical Genomics	Keith Durkin et al
EPI_ISL_636649	Belgium/ULG-10675/2020	2020-10-25	Department of Clinical Microbiology	GIGA Medical Genomics	Keith Durkin et al
EPI_ISL_636650	Belgium/ULG-10677/2020	2020-10-26	Department of Clinical Microbiology	GIGA Medical Genomics	Keith Durkin et al
EPI_ISL_636651	Belgium/ULG-10678/2020	2020-10-26	Department of Clinical Microbiology	GIGA Medical Genomics	Keith Durkin et al
EPI_ISL_636652	Belgium/ULG-10680/2020	2020-10-26	Department of Clinical Microbiology	GIGA Medical Genomics	Keith Durkin et al
EPI_ISL_636653	Belgium/ULG-10681/2020	2020-10-26	Department of Clinical Microbiology	GIGA Medical Genomics	Keith Durkin et al
EPI_ISL_636654	Belgium/ULG-10682/2020	2020-10-26	Department of Clinical Microbiology	GIGA Medical Genomics	Keith Durkin et al
EPI_ISL_636655	Belgium/ULG-10683/2020	2020-10-27	Department of Clinical Microbiology	GIGA Medical Genomics	Keith Durkin et al
EPI_ISL_636656	Belgium/ULG-10684/2020	2020-10-26	Department of Clinical Microbiology	GIGA Medical Genomics	Keith Durkin et al
EPI_ISL_636657	Belgium/ULG-10685/2020	2020-10-23	Department of Clinical Microbiology	GIGA Medical Genomics	Keith Durkin et al
EPI_ISL_636658	Belgium/ULG-10686/2020	2020-10-26	Department of Clinical Microbiology	GIGA Medical Genomics	Keith Durkin et al
EPI_ISL_636659	Belgium/ULG-10687/2020	2020-10-26	Department of Clinical Microbiology	GIGA Medical Genomics	Keith Durkin et al
EPI_ISL_636660	Belgium/ULG-10688/2020	2020-10-26	Department of Clinical Microbiology	GIGA Medical Genomics	Keith Durkin et al
EPI_ISL_636661	Belgium/ULG-10689/2020	2020-10-26	Department of Clinical Microbiology	GIGA Medical Genomics	Keith Durkin et al
EPI_ISL_636662	Belgium/ULG-10690/2020	2020-10-26	Department of Clinical Microbiology	GIGA Medical Genomics	Keith Durkin et al
EPI_ISL_636663	Belgium/ULG-10691/2020	2020-10-26	Department of Clinical Microbiology	GIGA Medical Genomics	Keith Durkin et al
EPI_ISL_636664	Belgium/ULG-10692/2020	2020-10-26	Department of Clinical Microbiology	GIGA Medical Genomics	Keith Durkin et al
EPI_ISL_636665	Belgium/ULG-10693/2020	2020-10-26	Department of Clinical Microbiology	GIGA Medical Genomics	Keith Durkin et al
EPI_ISL_636666	Belgium/ULG-10694/2020	2020-10-26	Department of Clinical Microbiology	GIGA Medical Genomics	Keith Durkin et al
EPI_ISL_636667	Belgium/ULG-10695/2020	2020-10-26	Department of Clinical Microbiology	GIGA Medical Genomics	Keith Durkin et al
EPI_ISL_636668	Belgium/ULG-10696/2020	2020-10-26	Department of Clinical Microbiology	GIGA Medical Genomics	Keith Durkin et al
EPI_ISL_636669	Belgium/ULG-10697/2020	2020-10-26	Department of Clinical Microbiology	GIGA Medical Genomics	Keith Durkin et al
EPI_ISL_636670	Belgium/ULG-10698/2020	2020-10-26	Department of Clinical Microbiology	GIGA Medical Genomics	Keith Durkin et al
EPI_ISL_636671	Belgium/ULG-10699/2020	2020-10-26	Department of Clinical Microbiology	GIGA Medical Genomics	Keith Durkin et al
EPI_ISL_636672	Belgium/ULG-10700/2020	2020-10-26	Department of Clinical Microbiology	GIGA Medical Genomics	Keith Durkin et al
EPI_ISL_636673	Belgium/ULG-10701/2020	2020-10-26	Department of Clinical Microbiology	GIGA Medical Genomics	Keith Durkin et al
EPI_ISL_636674	Belgium/ULG-10702/2020	2020-10-26	Department of Clinical Microbiology	GIGA Medical Genomics	Keith Durkin et al
EPI_ISL_636675	Belgium/ULG-10703/2020	2020-10-26	Department of Clinical Microbiology	GIGA Medical Genomics	Keith Durkin et al
EPI_ISL_636676	Belgium/ULG-10704/2020	2020-10-26	Department of Clinical Microbiology	GIGA Medical Genomics	Keith Durkin et al
EPI_ISL_636677	Belgium/ULG-10705/2020	2020-10-26	Department of Clinical Microbiology	GIGA Medical Genomics	Keith Durkin et al
EPI_ISL_636678	Belgium/ULG-10706/2020	2020-10-26	Department of Clinical Microbiology	GIGA Medical Genomics	Keith Durkin et al
EPI_ISL_636679	Belgium/ULG-10707/2020	2020-10-26	Department of Clinical Microbiology	GIGA Medical Genomics	Keith Durkin et al
EPI_ISL_681266	Belgium/ULG-10708/2020	2020-10-26	Department of Clinical Microbiology	GIGA Medical Genomics	Keith Durkin et al
EPI_ISL_636680	Belgium/ULG-10709/2020	2020-10-26	Department of Clinical Microbiology	GIGA Medical Genomics	Keith Durkin et al
EPI_ISL_636681	Belgium/ULG-10710/2020	2020-10-26	Department of Clinical Microbiology	GIGA Medical Genomics	Keith Durkin et al
EPI_ISL_636682	Belgium/ULG-10711/2020	2020-10-26	Department of Clinical Microbiology	GIGA Medical Genomics	Keith Durkin et al
EPI_ISL_636683	Belgium/ULG-10712/2020	2020-10-26	Department of Clinical Microbiology	GIGA Medical Genomics	Keith Durkin et al
EPI_ISL_636684	Belgium/ULG-10713/2020	2020-10-26	Department of Clinical Microbiology	GIGA Medical Genomics	Keith Durkin et al
EPI_ISL_636685	Belgium/ULG-10714/2020	2020-10-26	Department of Clinical Microbiology	GIGA Medical Genomics	Keith Durkin et al
EPI_ISL_641557	Belgium/ULG-10715/2020	2020-09-14	Department of Clinical Microbiology	GIGA Medical Genomics	Keith Durkin et al
EPI_ISL_641558	Belgium/ULG-10716/2020	2020-09-14	Department of Clinical Microbiology	GIGA Medical Genomics	Keith Durkin et al
EPI_ISL_641559	Belgium/ULG-10717/2020	2020-09-14	Department of Clinical Microbiology	GIGA Medical Genomics	Keith Durkin et al
EPI_ISL_641560	Belgium/ULG-10718/2020	2020-09-14	Department of Clinical Microbiology	GIGA Medical Genomics	Keith Durkin et al
EPI_ISL_641561	Belgium/ULG-10719/2020	2020-09-14	Department of Clinical Microbiology	GIGA Medical Genomics	Keith Durkin et al
EPI_ISL_641562	Belgium/ULG-10720/2020	2020-09-14	Department of Clinical Microbiology	GIGA Medical Genomics	Keith Durkin et al
EPI_ISL_641563	Belgium/ULG-10721/2020	2020-09-14	Department of Clinical Microbiology	GIGA Medical Genomics	Keith Durkin et al
EPI_ISL_641564	Belgium/ULG-10722/2020	2020-09-15	Department of Clinical Microbiology	GIGA Medical Genomics	Keith Durkin et al
EPI_ISL_641565	Belgium/ULG-10723/2020	2020-09-15	Department of Clinical Microbiology	GIGA Medical Genomics	Keith Durkin et al
EPI_ISL_641566	Belgium/ULG-10724/2020	2020-09-15	Department of Clinical Microbiology	GIGA Medical Genomics	Keith Durkin et al
EPI_ISL_641567	Belgium/ULG-10725/2020	2020-09-15	Department of Clinical Microbiology	GIGA Medical Genomics	Keith Durkin et al
EPI_ISL_641568	Belgium/ULG-10726/2020	2020-09-15	Department of Clinical Microbiology	GIGA Medical Genomics	Keith Durkin et al
EPI_ISL_641569	Belgium/ULG-10727/2020	2020-09-15	Department of Clinical Microbiology	GIGA Medical Genomics	Keith Durkin et al
EPI_ISL_641570	Belgium/ULG-10728/2020	2020-09-15	Department of Clinical Microbiology	GIGA Medical Genomics	Keith Durkin et al
EPI_ISL_641571	Belgium/ULG-10729/2020	2020-09-15	Department of Clinical Microbiology	GIGA Medical Genomics	Keith Durkin et al
EPI_ISL_641572	Belgium/ULG-10730/2020	2020-09-15	Department of Clinical Microbiology	GIGA Medical Genomics	Keith Durkin et al
EPI_ISL_641573	Belgium/ULG-10731/2020	2020-09-18	Department of Clinical Microbiology	GIGA Medical Genomics	Keith Durkin et al
EPI_ISL_641574	Belgium/ULG-10732/2020	2020-09-18	Department of Clinical Microbiology	GIGA Medical Genomics	Keith Durkin et al
EPI_ISL_641575	Belgium/ULG-10733/2020	2020-09-18	Department of Clinical Microbiology	GIGA Medical Genomics	Keith Durkin et al
EPI_ISL_641576	Belgium/ULG-10734/2020	2020-09-18	Department of Clinical Microbiology	GIGA Medical Genomics	Keith Durkin et al
EPI_ISL_641577	Belgium/ULG-10735/2020	2020-09-18	Department of Clinical Microbiology	GIGA Medical Genomics	Keith Durkin et al
EPI_ISL_641578	Belgium/ULG-10736/2020	2020-09-18	Department of Clinical Microbiology	GIGA Medical Genomics	Keith Durkin et al
EPI_ISL_641579	Belgium/ULG-10737/2020	2020-09-18	Department of Clinical Microbiology	GIGA Medical Genomics	Keith Durkin et al
EPI_ISL_641580	Belgium/ULG-10738/2020	2020-09-18	Department of Clinical Microbiology	GIGA Medical Genomics	Keith Durkin et al
EPI_ISL_641581	Belgium/ULG-10739/2020	2020-09-18	Department of Clinical Microbiology	GIGA Medical Genomics	Keith Durkin et al
EPI_ISL_641582	Belgium/ULG-10740/2020	2020-09-19	Department of Clinical Microbiology	GIGA Medical Genomics	Keith Durkin et al
EPI_ISL_641583	Belgium/ULG-10741/2020	2020-09-19	Department of Clinical Microbiology	GIGA Medical Genomics	Keith Durkin et al
EPI_ISL_641584	Belgium/ULG-10742/2020	2020-09-19	Department of Clinical Microbiology	GIGA Medical Genomics	Keith Durkin et al
EPI_ISL_641585	Belgium/ULG-10743/2020	2020-09-19	Department of Clinical Microbiology	GIGA Medical Genomics	Keith Durkin et al
EPI_ISL_641586	Belgium/ULG-10744/2020	2020-09-19	Department of Clinical Microbiology	GIGA Medical Genomics	Keith Durkin et al
EPI_ISL_641587	Belgium/ULG-10745/2020	2020-09-19	Department of Clinical Microbiology	GIGA Medical Genomics	Keith Durkin et al
EPI_ISL_641588	Belgium/ULG-10746/2020	2020-09-19	Department of Clinical Microbiology	GIGA Medical Genomics	Keith Durkin et al
EPI_ISL_641589	Belgium/ULG-10747/2020	2020-09-19	Department of Clinical Microbiology	GIGA Medical Genomics	Keith Durkin et al
EPI_ISL_641590	Belgium/ULG-10748/2020	2020-09-19	Department of Clinical Microbiology	GIGA Medical Genomics	Keith Durkin et al
EPI_ISL_641591	Belgium/ULG-10749/2020	2020-09-19	Department of Clinical Microbiology	GIGA Medical Genomics	Keith Durkin et al
EPI_ISL_641592	Belgium/ULG-10750/2020	2020-09-19	Department of Clinical Microbiology	GIGA Medical Genomics	Keith Durkin et al
EPI_ISL_641593	Belgium/ULG-10751/2020	2020-09-19	Department of Clinical Microbiology	GIGA Medical Genomics	Keith Durkin et al
EPI_ISL_641594	Belgium/ULG-10752/2020	2020-09-19	Department of Clinical Microbiology	GIGA Medical Genomics	Keith Durkin et al
EPI_ISL_641595	Belgium/ULG-10753/2020	2020-09-19	Department of Clinical Microbiology	GIGA Medical Genomics	Keith Durkin et al
EPI_ISL_641596	Belgium/ULG-10754/2020	2020-09-19	Department of Clinical Microbiology	GIGA Medical Genomics	Keith Durkin et al
EPI_ISL_641597	Belgium/ULG-10755/2020	2020-09-20	Department of Clinical Microbiology	GIGA Medical Genomics	Keith Durkin et al
EPI_ISL_641598	Belgium/ULG-10756/2020	2020-09-20	Department of Clinical Microbiology	GIGA Medical Genomics	Keith Durkin et al
EPI_ISL_641599	Belgium/ULG-10757/2020	2020-09-20	Department of Clinical Microbiology	GIGA Medical Genomics	Keith Durkin et al
EPI_ISL_641600	Belgium/ULG-10758/2020	2020-09-20	Department of Clinical Microbiology	GIGA Medical Genomics	Keith Durkin et al
EPI_ISL_641601	Belgium/ULG-10759/2020	2020-09-20	Department of Clinical Microbiology	GIGA Medical Genomics	Keith Durkin et al
EPI_ISL_641602	Belgium/ULG-10760/2020	2020-09-20	Department of Clinical Microbiology	GIGA Medical Genomics	Keith Durkin et al
EPI_ISL_641603	Belgium/ULG-10761/2020	2020-10-06	Department of Clinical Microbiology	GIGA Medical Genomics	Keith Durkin et al
EPI_ISL_641604	Belgium/ULG-10762/2020	2020-10-06	Department of Clinical Microbiology	GIGA Medical Genomics	Keith Durkin et al
EPI_ISL_641605	Belgium/ULG-10763/2020	2020-09-18	Department of Clinical Microbiology	GIGA Medical Genomics	Keith Durkin et al
EPI_ISL_641606	Belgium/ULG-10764/2020	2020-09-19	Department of Clinical Microbiology	GIGA Medical Genomics	Keith Durkin et al
EPI_ISL_644611	Belgium/ULG-10765/2020	2020-10-31	Department of Clinical Microbiology	GIGA Medical Genomics	Keith Durkin et al
EPI_ISL_644612	Belgium/ULG-10766/2020	2020-10-31	Department of Clinical Microbiology	GIGA Medical Genomics	Keith Durkin et al
EPI_ISL_644613	Belgium/ULG-10767/2020	2020-10-31	Department of Clinical Microbiology	GIGA Medical Genomics	Keith Durkin et al
EPI_ISL_644614	Belgium/ULG-10768/2020	2020-11-02	Department of Clinical Microbiology	GIGA Medical Genomics	Keith Durkin et al
EPI_ISL_644615	Belgium/ULG-10769/2020	2020-11-02	Department of Clinical Microbiology	GIGA Medical Genomics	Keith Durkin et al
EPI_ISL_644616	Belgium/ULG-10770/2020	2020-10-31	Department of Clinical Microbiology	GIGA Medical Genomics	Keith Durkin et al
EPI_ISL_644617	Belgium/ULG-10771/2020	2020-10-31	Department of Clinical Microbiology	GIGA Medical Genomics	Keith Durkin et al
EPI_ISL_644618	Belgium/ULG-10772/2020	2020-11-01	Department of Clinical Microbiology	GIGA Medical Genomics	Keith Durkin et al
EPI_ISL_644619	Belgium/ULG-10773/2020	2020-10-31	Department of Clinical Microbiology	GIGA Medical Genomics	Keith Durkin et al
EPI_ISL_644620	Belgium/ULG-10774/2020	2020-10-31	Department of Clinical Microbiology	GIGA Medical Genomics	Keith Durkin et al
EPI_ISL_644621	Belgium/ULG-10775/2020	2020-10-31	Department of Clinical Microbiology	GIGA Medical Genomics	Keith Durkin et al
EPI_ISL_644622	Belgium/ULG-10776/2020	2020-10-31	Department of Clinical Microbiology	GIGA Medical Genomics	Keith Durkin et al
EPI_ISL_644623	Belgium/ULG-10777/2020	2020-10-31	Department of Clinical Microbiology	GIGA Medical Genomics	Keith Durkin et al
EPI_ISL_644624	Belgium/ULG-10778/2020	2020-10-31	Department of Clinical Microbiology	GIGA Medical Genomics	Keith Durkin et al
EPI_ISL_644625	Belgium/ULG-10779/2020	2020-10-31	Department of Clinical Microbiology	GIGA Medical Genomics	Keith Durkin et al
EPI_ISL_644626	Belgium/ULG-10780/2020	2020-10-30	Department of Clinical Microbiology	GIGA Medical Genomics	Keith Durkin et al
EPI_ISL_661218	Belgium/ULG-10781/2020	2020-11-16	Department of Clinical Microbiology	GIGA Medical Genomics	Keith Durkin et al
EPI_ISL_661204	Belgium/ULG-10782/2020	2020-11-16	Department of Clinical Microbiology	GIGA Medical Genomics	Keith Durkin et al
EPI_ISL_661219	Belgium/ULG-10783/2020	2020-11-16	Department of Clinical Microbiology	GIGA Medical Genomics	Keith Durkin et al
EPI_ISL_661220	Belgium/ULG-10784/2020	2020-11-16	Department of Clinical Microbiology	GIGA Medical Genomics	Keith Durkin et al
EPI_ISL_661221	Belgium/ULG-10785/2020	2020-11-16	Department of Clinical Microbiology	GIGA Medical Genomics	Keith Durkin et al
EPI_ISL_661205	Belgium/ULG-10786/2020	2020-11-16	Department of Clinical Microbiology	GIGA Medical Genomics	Keith Durkin et al
EPI_ISL_661222	Belgium/ULG-10787/2020	2020-11-16	Department of Clinical Microbiology	GIGA Medical Genomics	Keith Durkin et al
EPI_ISL_661223	Belgium/ULG-10788/2020	2020-11-16	Department of Clinical Microbiology	GIGA Medical Genomics	Keith Durkin et al
EPI_ISL_661224	Belgium/ULG-10789/2020	2020-11-16	Department of Clinical Microbiology	GIGA Medical Genomics	Keith Durkin et al
EPI_ISL_661225	Belgium/ULG-10790/2020	2020-11-16	Department of Clinical Microbiology	GIGA Medical Genomics	Keith Durkin et al
EPI_ISL_661226	Belgium/ULG-10791/2020	2020-11-16	Department of Clinical Microbiology	GIGA Medical Genomics	Keith Durkin et al
EPI_ISL_661201	Belgium/ULG-10792/2020	2020-11-16	Department of Clinical Microbiology	GIGA Medical Genomics	Keith Durkin et al
EPI_ISL_661227	Belgium/ULG-10793/2020	2020-11-16	Department of Clinical Microbiology	GIGA Medical Genomics	Keith Durkin et al
EPI_ISL_661228	Belgium/ULG-10794/2020	2020-11-16	Department of Clinical Microbiology	GIGA Medical Genomics	Keith Durkin et al
EPI_ISL_661206	Belgium/ULG-10796/2020	2020-11-16	Department of Clinical Microbiology	GIGA Medical Genomics	Keith Durkin et al
EPI_ISL_661207	Belgium/ULG-10797/2020	2020-11-16	Department of Clinical Microbiology	GIGA Medical Genomics	Keith Durkin et al
EPI_ISL_661208	Belgium/ULG-10798/2020	2020-11-17	Department of Clinical Microbiology	GIGA Medical Genomics	Keith Durkin et al
EPI_ISL_661229	Belgium/ULG-10799/2020	2020-11-17	Department of Clinical Microbiology	GIGA Medical Genomics	Keith Durkin et al
EPI_ISL_661230	Belgium/ULG-10800/2020	2020-11-17	Department of Clinical Microbiology	GIGA Medical Genomics	Keith Durkin et al
EPI_ISL_661231	Belgium/ULG-10801/2020	2020-11-17	Department of Clinical Microbiology	GIGA Medical Genomics	Keith Durkin et al
EPI_ISL_661209	Belgium/ULG-10802/2020	2020-11-17	Department of Clinical Microbiology	GIGA Medical Genomics	Keith Durkin et al
EPI_ISL_661232	Belgium/ULG-10803/2020	2020-11-17	Department of Clinical Microbiology	GIGA Medical Genomics	Keith Durkin et al
EPI_ISL_661210	Belgium/ULG-10804/2020	2020-11-17	Department of Clinical Microbiology	GIGA Medical Genomics	Keith Durkin et al
EPI_ISL_661233	Belgium/ULG-10806/2020	2020-11-17	Department of Clinical Microbiology	GIGA Medical Genomics	Keith Durkin et al
EPI_ISL_661234	Belgium/ULG-10807/2020	2020-11-17	Department of Clinical Microbiology	GIGA Medical Genomics	Keith Durkin et al
EPI_ISL_661235	Belgium/ULG-10808/2020	2020-11-17	Department of Clinical Microbiology	GIGA Medical Genomics	Keith Durkin et al
EPI_ISL_661211	Belgium/ULG-10809/2020	2020-11-17	Department of Clinical Microbiology	GIGA Medical Genomics	Keith Durkin et al
EPI_ISL_661212	Belgium/ULG-10810/2020	2020-11-17	Department of Clinical Microbiology	GIGA Medical Genomics	Keith Durkin et al
EPI_ISL_661236	Belgium/ULG-10811/2020	2020-11-17	Department of Clinical Microbiology	GIGA Medical Genomics	Keith Durkin et al
EPI_ISL_661237	Belgium/ULG-10812/2020	2020-11-17	Department of Clinical Microbiology	GIGA Medical Genomics	Keith Durkin et al
EPI_ISL_661238	Belgium/ULG-10813/2020	2020-11-17	Department of Clinical Microbiology	GIGA Medical Genomics	Keith Durkin et al
EPI_ISL_661239	Belgium/ULG-10814/2020	2020-11-17	Department of Clinical Microbiology	GIGA Medical Genomics	Keith Durkin et al
EPI_ISL_661213	Belgium/ULG-10815/2020	2020-11-17	Department of Clinical Microbiology	GIGA Medical Genomics	Keith Durkin et al
EPI_ISL_661240	Belgium/ULG-10816/2020	2020-11-17	Department of Clinical Microbiology	GIGA Medical Genomics	Keith Durkin et al
EPI_ISL_661241	Belgium/ULG-10817/2020	2020-11-17	Department of Clinical Microbiology	GIGA Medical Genomics	Keith Durkin et al
EPI_ISL_661242	Belgium/ULG-10819/2020	2020-11-18	Department of Clinical Microbiology	GIGA Medical Genomics	Keith Durkin et al
EPI_ISL_661243	Belgium/ULG-10820/2020	2020-11-16	Department of Clinical Microbiology	GIGA Medical Genomics	Keith Durkin et al
EPI_ISL_661244	Belgium/ULG-10821/2020	2020-11-16	Department of Clinical Microbiology	GIGA Medical Genomics	Keith Durkin et al
EPI_ISL_661245	Belgium/ULG-10822/2020	2020-11-16	Department of Clinical Microbiology	GIGA Medical Genomics	Keith Durkin et al
EPI_ISL_661214	Belgium/ULG-10823/2020	2020-11-17	Department of Clinical Microbiology	GIGA Medical Genomics	Keith Durkin et al
EPI_ISL_661217	Belgium/ULG-10824/2020	2020-11-13	Department of Clinical Microbiology	GIGA Medical Genomics	Keith Durkin et al
EPI_ISL_661246	Belgium/ULG-10825/2020	2020-11-13	Department of Clinical Microbiology	GIGA Medical Genomics	Keith Durkin et al
EPI_ISL_661215	Belgium/ULG-10826/2020	2020-11-13	Department of Clinical Microbiology	GIGA Medical Genomics	Keith Durkin et al
EPI_ISL_661247	Belgium/ULG-10827/2020	2020-11-13	Department of Clinical Microbiology	GIGA Medical Genomics	Keith Durkin et al
EPI_ISL_661216	Belgium/ULG-10828/2020	2020-11-13	Department of Clinical Microbiology	GIGA Medical Genomics	Keith Durkin et al
EPI_ISL_661202	Belgium/ULG-10829/2020	2020-11-13	Department of Clinical Microbiology	GIGA Medical Genomics	Keith Durkin et al
EPI_ISL_661248	Belgium/ULG-10830/2020	2020-11-13	Department of Clinical Microbiology	GIGA Medical Genomics	Keith Durkin et al
EPI_ISL_661249	Belgium/ULG-10831/2020	2020-11-13	Department of Clinical Microbiology	GIGA Medical Genomics	Keith Durkin et al
EPI_ISL_661203	Belgium/ULG-10832/2020	2020-11-13	Department of Clinical Microbiology	GIGA Medical Genomics	Keith Durkin et al
EPI_ISL_661250	Belgium/ULG-10833/2020	2020-11-13	Department of Clinical Microbiology	GIGA Medical Genomics	Keith Durkin et al
EPI_ISL_661251	Belgium/ULG-10834/2020	2020-11-13	Department of Clinical Microbiology	GIGA Medical Genomics	Keith Durkin et al
EPI_ISL_666871	Belgium/ULG-10835/2020	2020-10-23	Department of Clinical Microbiology	GIGA Medical Genomics	Keith Durkin et al
EPI_ISL_666872	Belgium/ULG-10836/2020	2020-10-27	Department of Clinical Microbiology	GIGA Medical Genomics	Keith Durkin et al
EPI_ISL_681267	Belgium/ULG-10837/2020	2020-10-27	Department of Clinical Microbiology	GIGA Medical Genomics	Keith Durkin et al
EPI_ISL_666873	Belgium/ULG-10838/2020	2020-10-27	Department of Clinical Microbiology	GIGA Medical Genomics	Keith Durkin et al
EPI_ISL_666874	Belgium/ULG-10839/2020	2020-10-27	Department of Clinical Microbiology	GIGA Medical Genomics	Keith Durkin et al
EPI_ISL_666875	Belgium/ULG-10840/2020	2020-10-27	Department of Clinical Microbiology	GIGA Medical Genomics	Keith Durkin et al
EPI_ISL_666876	Belgium/ULG-10841/2020	2020-10-27	Department of Clinical Microbiology	GIGA Medical Genomics	Keith Durkin et al
EPI_ISL_666877	Belgium/ULG-10842/2020	2020-10-27	Department of Clinical Microbiology	GIGA Medical Genomics	Keith Durkin et al
EPI_ISL_666878	Belgium/ULG-10843/2020	2020-10-27	Department of Clinical Microbiology	GIGA Medical Genomics	Keith Durkin et al
EPI_ISL_666879	Belgium/ULG-10844/2020	2020-10-27	Department of Clinical Microbiology	GIGA Medical Genomics	Keith Durkin et al
EPI_ISL_666880	Belgium/ULG-10845/2020	2020-10-28	Department of Clinical Microbiology	GIGA Medical Genomics	Keith Durkin et al
EPI_ISL_666881	Belgium/ULG-10846/2020	2020-10-28	Department of Clinical Microbiology	GIGA Medical Genomics	Keith Durkin et al
EPI_ISL_666882	Belgium/ULG-10847/2020	2020-10-29	Department of Clinical Microbiology	GIGA Medical Genomics	Keith Durkin et al
EPI_ISL_666883	Belgium/ULG-10848/2020	2020-10-29	Department of Clinical Microbiology	GIGA Medical Genomics	Keith Durkin et al
EPI_ISL_666884	Belgium/ULG-10849/2020	2020-10-29	Department of Clinical Microbiology	GIGA Medical Genomics	Keith Durkin et al
EPI_ISL_666885	Belgium/ULG-10850/2020	2020-10-29	Department of Clinical Microbiology	GIGA Medical Genomics	Keith Durkin et al
EPI_ISL_666886	Belgium/ULG-10851/2020	2020-11-06	Department of Clinical Microbiology	GIGA Medical Genomics	Keith Durkin et al
EPI_ISL_666887	Belgium/ULG-10852/2020	2020-11-10	Department of Clinical Microbiology	GIGA Medical Genomics	Keith Durkin et al
EPI_ISL_666888	Belgium/ULG-10853/2020	2020-11-10	Department of Clinical Microbiology	GIGA Medical Genomics	Keith Durkin et al
EPI_ISL_666889	Belgium/ULG-10854/2020	2020-11-10	Department of Clinical Microbiology	GIGA Medical Genomics	Keith Durkin et al
EPI_ISL_678399	Belgium/ULG-10855/2020	2020-11-13	Department of Clinical Microbiology	GIGA Medical Genomics	Keith Durkin et al
EPI_ISL_678400	Belgium/ULG-10856/2020	2020-11-13	Department of Clinical Microbiology	GIGA Medical Genomics	Keith Durkin et al
EPI_ISL_678401	Belgium/ULG-10857/2020	2020-11-13	Department of Clinical Microbiology	GIGA Medical Genomics	Keith Durkin et al
EPI_ISL_678402	Belgium/ULG-10858/2020	2020-11-13	Department of Clinical Microbiology	GIGA Medical Genomics	Keith Durkin et al
EPI_ISL_678403	Belgium/ULG-10859/2020	2020-11-13	Department of Clinical Microbiology	GIGA Medical Genomics	Keith Durkin et al
EPI_ISL_678404	Belgium/ULG-10860/2020	2020-11-13	Department of Clinical Microbiology	GIGA Medical Genomics	Keith Durkin et al
EPI_ISL_678405	Belgium/ULG-10861/2020	2020-11-13	Department of Clinical Microbiology	GIGA Medical Genomics	Keith Durkin et al
EPI_ISL_678406	Belgium/ULG-10862/2020	2020-11-13	Department of Clinical Microbiology	GIGA Medical Genomics	Keith Durkin et al
EPI_ISL_678407	Belgium/ULG-10863/2020	2020-11-13	Department of Clinical Microbiology	GIGA Medical Genomics	Keith Durkin et al
EPI_ISL_678408	Belgium/ULG-10864/2020	2020-11-13	Department of Clinical Microbiology	GIGA Medical Genomics	Keith Durkin et al
EPI_ISL_678409	Belgium/ULG-10865/2020	2020-11-13	Department of Clinical Microbiology	GIGA Medical Genomics	Keith Durkin et al
EPI_ISL_678410	Belgium/ULG-10866/2020	2020-11-13	Department of Clinical Microbiology	GIGA Medical Genomics	Keith Durkin et al
EPI_ISL_678411	Belgium/ULG-10867/2020	2020-11-13	Department of Clinical Microbiology	GIGA Medical Genomics	Keith Durkin et al
EPI_ISL_678412	Belgium/ULG-10868/2020	2020-11-13	Department of Clinical Microbiology	GIGA Medical Genomics	Keith Durkin et al
EPI_ISL_678413	Belgium/ULG-10869/2020	2020-11-13	Department of Clinical Microbiology	GIGA Medical Genomics	Keith Durkin et al
EPI_ISL_681268	Belgium/ULG-10870/2020	2020-11-13	Department of Clinical Microbiology	GIGA Medical Genomics	Keith Durkin et al
EPI_ISL_678414	Belgium/ULG-10871/2020	2020-11-13	Department of Clinical Microbiology	GIGA Medical Genomics	Keith Durkin et al
EPI_ISL_678415	Belgium/ULG-10872/2020	2020-11-13	Department of Clinical Microbiology	GIGA Medical Genomics	Keith Durkin et al
EPI_ISL_678416	Belgium/ULG-10873/2020	2020-11-13	Department of Clinical Microbiology	GIGA Medical Genomics	Keith Durkin et al
EPI_ISL_678417	Belgium/ULG-10874/2020	2020-11-13	Department of Clinical Microbiology	GIGA Medical Genomics	Keith Durkin et al
EPI_ISL_678418	Belgium/ULG-10875/2020	2020-11-13	Department of Clinical Microbiology	GIGA Medical Genomics	Keith Durkin et al
EPI_ISL_678419	Belgium/ULG-10876/2020	2020-11-13	Department of Clinical Microbiology	GIGA Medical Genomics	Keith Durkin et al
EPI_ISL_678420	Belgium/ULG-10877/2020	2020-11-13	Department of Clinical Microbiology	GIGA Medical Genomics	Keith Durkin et al
EPI_ISL_678421	Belgium/ULG-10878/2020	2020-11-13	Department of Clinical Microbiology	GIGA Medical Genomics	Keith Durkin et al
EPI_ISL_678422	Belgium/ULG-10879/2020	2020-11-13	Department of Clinical Microbiology	GIGA Medical Genomics	Keith Durkin et al
EPI_ISL_678423	Belgium/ULG-10880/2020	2020-11-13	Department of Clinical Microbiology	GIGA Medical Genomics	Keith Durkin et al
EPI_ISL_678424	Belgium/ULG-10881/2020	2020-11-13	Department of Clinical Microbiology	GIGA Medical Genomics	Keith Durkin et al
EPI_ISL_678425	Belgium/ULG-10882/2020	2020-11-13	Department of Clinical Microbiology	GIGA Medical Genomics	Keith Durkin et al
EPI_ISL_678426	Belgium/ULG-10883/2020	2020-11-13	Department of Clinical Microbiology	GIGA Medical Genomics	Keith Durkin et al
EPI_ISL_678427	Belgium/ULG-10884/2020	2020-11-13	Department of Clinical Microbiology	GIGA Medical Genomics	Keith Durkin et al
EPI_ISL_678428	Belgium/ULG-10885/2020	2020-11-13	Department of Clinical Microbiology	GIGA Medical Genomics	Keith Durkin et al
EPI_ISL_678429	Belgium/ULG-10886/2020	2020-11-13	Department of Clinical Microbiology	GIGA Medical Genomics	Keith Durkin et al
EPI_ISL_678430	Belgium/ULG-10887/2020	2020-11-13	Department of Clinical Microbiology	GIGA Medical Genomics	Keith Durkin et al
EPI_ISL_681269	Belgium/ULG-10888/2020	2020-11-13	Department of Clinical Microbiology	GIGA Medical Genomics	Keith Durkin et al
EPI_ISL_678431	Belgium/ULG-10889/2020	2020-11-13	Department of Clinical Microbiology	GIGA Medical Genomics	Keith Durkin et al
EPI_ISL_678432	Belgium/ULG-10890/2020	2020-11-13	Department of Clinical Microbiology	GIGA Medical Genomics	Keith Durkin et al
EPI_ISL_678433	Belgium/ULG-10891/2020	2020-11-14	Department of Clinical Microbiology	GIGA Medical Genomics	Keith Durkin et al
EPI_ISL_678434	Belgium/ULG-10892/2020	2020-11-14	Department of Clinical Microbiology	GIGA Medical Genomics	Keith Durkin et al
EPI_ISL_678435	Belgium/ULG-10893/2020	2020-11-14	Department of Clinical Microbiology	GIGA Medical Genomics	Keith Durkin et al
EPI_ISL_678436	Belgium/ULG-10894/2020	2020-11-14	Department of Clinical Microbiology	GIGA Medical Genomics	Keith Durkin et al
EPI_ISL_678437	Belgium/ULG-10895/2020	2020-11-14	Department of Clinical Microbiology	GIGA Medical Genomics	Keith Durkin et al
EPI_ISL_678438	Belgium/ULG-10896/2020	2020-11-14	Department of Clinical Microbiology	GIGA Medical Genomics	Keith Durkin et al
EPI_ISL_678439	Belgium/ULG-10897/2020	2020-11-14	Department of Clinical Microbiology	GIGA Medical Genomics	Keith Durkin et al
EPI_ISL_678440	Belgium/ULG-10898/2020	2020-11-14	Department of Clinical Microbiology	GIGA Medical Genomics	Keith Durkin et al
EPI_ISL_678441	Belgium/ULG-10899/2020	2020-11-14	Department of Clinical Microbiology	GIGA Medical Genomics	Keith Durkin et al
EPI_ISL_678442	Belgium/ULG-10900/2020	2020-11-14	Department of Clinical Microbiology	GIGA Medical Genomics	Keith Durkin et al
EPI_ISL_678443	Belgium/ULG-10901/2020	2020-11-14	Department of Clinical Microbiology	GIGA Medical Genomics	Keith Durkin et al
EPI_ISL_678444	Belgium/ULG-10902/2020	2020-11-14	Department of Clinical Microbiology	GIGA Medical Genomics	Keith Durkin et al
EPI_ISL_678445	Belgium/ULG-10903/2020	2020-11-14	Department of Clinical Microbiology	GIGA Medical Genomics	Keith Durkin et al
EPI_ISL_678446	Belgium/ULG-10904/2020	2020-11-14	Department of Clinical Microbiology	GIGA Medical Genomics	Keith Durkin et al
EPI_ISL_678447	Belgium/ULG-10905/2020	2020-11-14	Department of Clinical Microbiology	GIGA Medical Genomics	Keith Durkin et al
EPI_ISL_678448	Belgium/ULG-10906/2020	2020-11-14	Department of Clinical Microbiology	GIGA Medical Genomics	Keith Durkin et al
EPI_ISL_678449	Belgium/ULG-10907/2020	2020-11-14	Department of Clinical Microbiology	GIGA Medical Genomics	Keith Durkin et al
EPI_ISL_678450	Belgium/ULG-10909/2020	2020-11-14	Department of Clinical Microbiology	GIGA Medical Genomics	Keith Durkin et al
EPI_ISL_678451	Belgium/ULG-10910/2020	2020-11-14	Department of Clinical Microbiology	GIGA Medical Genomics	Keith Durkin et al
EPI_ISL_678452	Belgium/ULG-10911/2020	2020-11-14	Department of Clinical Microbiology	GIGA Medical Genomics	Keith Durkin et al
EPI_ISL_678453	Belgium/ULG-10912/2020	2020-11-14	Department of Clinical Microbiology	GIGA Medical Genomics	Keith Durkin et al
EPI_ISL_678454	Belgium/ULG-10913/2020	2020-11-14	Department of Clinical Microbiology	GIGA Medical Genomics	Keith Durkin et al
EPI_ISL_678455	Belgium/ULG-10914/2020	2020-11-14	Department of Clinical Microbiology	GIGA Medical Genomics	Keith Durkin et al
EPI_ISL_678456	Belgium/ULG-10915/2020	2020-11-24	Department of Clinical Microbiology	GIGA Medical Genomics	Keith Durkin et al
EPI_ISL_678457	Belgium/ULG-10916/2020	2020-11-24	Department of Clinical Microbiology	GIGA Medical Genomics	Keith Durkin et al
EPI_ISL_678458	Belgium/ULG-10917/2020	2020-11-24	Department of Clinical Microbiology	GIGA Medical Genomics	Keith Durkin et al
EPI_ISL_678459	Belgium/ULG-10918/2020	2020-11-24	Department of Clinical Microbiology	GIGA Medical Genomics	Keith Durkin et al
EPI_ISL_678460	Belgium/ULG-10920/2020	2020-11-24	Department of Clinical Microbiology	GIGA Medical Genomics	Keith Durkin et al
EPI_ISL_678461	Belgium/ULG-10921/2020	2020-11-24	Department of Clinical Microbiology	GIGA Medical Genomics	Keith Durkin et al
EPI_ISL_678462	Belgium/ULG-10922/2020	2020-11-24	Department of Clinical Microbiology	GIGA Medical Genomics	Keith Durkin et al
EPI_ISL_678463	Belgium/ULG-10923/2020	2020-11-24	Department of Clinical Microbiology	GIGA Medical Genomics	Keith Durkin et al
EPI_ISL_678464	Belgium/ULG-10924/2020	2020-11-24	Department of Clinical Microbiology	GIGA Medical Genomics	Keith Durkin et al
EPI_ISL_678465	Belgium/ULG-10925/2020	2020-11-24	Department of Clinical Microbiology	GIGA Medical Genomics	Keith Durkin et al
EPI_ISL_678466	Belgium/ULG-10926/2020	2020-11-24	Department of Clinical Microbiology	GIGA Medical Genomics	Keith Durkin et al
EPI_ISL_678467	Belgium/ULG-10927/2020	2020-11-24	Department of Clinical Microbiology	GIGA Medical Genomics	Keith Durkin et al
EPI_ISL_678468	Belgium/ULG-10928/2020	2020-11-24	Department of Clinical Microbiology	GIGA Medical Genomics	Keith Durkin et al
EPI_ISL_681270	Belgium/ULG-10929/2020	2020-11-24	Department of Clinical Microbiology	GIGA Medical Genomics	Keith Durkin et al
EPI_ISL_678469	Belgium/ULG-10930/2020	2020-11-24	Department of Clinical Microbiology	GIGA Medical Genomics	Keith Durkin et al
EPI_ISL_678470	Belgium/ULG-10931/2020	2020-11-24	Department of Clinical Microbiology	GIGA Medical Genomics	Keith Durkin et al
EPI_ISL_678471	Belgium/ULG-10932/2020	2020-11-24	Department of Clinical Microbiology	GIGA Medical Genomics	Keith Durkin et al
EPI_ISL_678472	Belgium/ULG-10933/2020	2020-11-24	Department of Clinical Microbiology	GIGA Medical Genomics	Keith Durkin et al
EPI_ISL_678473	Belgium/ULG-10934/2020	2020-11-24	Department of Clinical Microbiology	GIGA Medical Genomics	Keith Durkin et al
EPI_ISL_678474	Belgium/ULG-10935/2020	2020-11-24	Department of Clinical Microbiology	GIGA Medical Genomics	Keith Durkin et al
EPI_ISL_678475	Belgium/ULG-10936/2020	2020-11-24	Department of Clinical Microbiology	GIGA Medical Genomics	Keith Durkin et al
EPI_ISL_678476	Belgium/ULG-10937/2020	2020-11-24	Department of Clinical Microbiology	GIGA Medical Genomics	Keith Durkin et al
EPI_ISL_678477	Belgium/ULG-10938/2020	2020-11-24	Department of Clinical Microbiology	GIGA Medical Genomics	Keith Durkin et al
EPI_ISL_678478	Belgium/ULG-10939/2020	2020-11-24	Department of Clinical Microbiology	GIGA Medical Genomics	Keith Durkin et al
EPI_ISL_678479	Belgium/ULG-10940/2020	2020-11-25	Department of Clinical Microbiology	GIGA Medical Genomics	Keith Durkin et al
EPI_ISL_678480	Belgium/ULG-10941/2020	2020-11-26	Department of Clinical Microbiology	GIGA Medical Genomics	Keith Durkin et al
EPI_ISL_678481	Belgium/ULG-10942/2020	2020-11-25	Department of Clinical Microbiology	GIGA Medical Genomics	Keith Durkin et al
EPI_ISL_678482	Belgium/ULG-10943/2020	2020-11-26	Department of Clinical Microbiology	GIGA Medical Genomics	Keith Durkin et al
EPI_ISL_678483	Belgium/ULG-10944/2020	2020-11-25	Department of Clinical Microbiology	GIGA Medical Genomics	Keith Durkin et al
EPI_ISL_678484	Belgium/ULG-10945/2020	2020-11-25	Department of Clinical Microbiology	GIGA Medical Genomics	Keith Durkin et al
EPI_ISL_678485	Belgium/ULG-10946/2020	2020-11-25	Department of Clinical Microbiology	GIGA Medical Genomics	Keith Durkin et al
EPI_ISL_707715	Belgium/ULG-10947/2020	2020-09-05	Department of Clinical Microbiology	GIGA Medical Genomics	Keith Durkin et al
EPI_ISL_707727	Belgium/ULG-10948/2020	2020-09-05	Department of Clinical Microbiology	GIGA Medical Genomics	Keith Durkin et al
EPI_ISL_707728	Belgium/ULG-10949/2020	2020-09-05	Department of Clinical Microbiology	GIGA Medical Genomics	Keith Durkin et al
EPI_ISL_707729	Belgium/ULG-10950/2020	2020-09-05	Department of Clinical Microbiology	GIGA Medical Genomics	Keith Durkin et al
EPI_ISL_707730	Belgium/ULG-10951/2020	2020-09-06	Department of Clinical Microbiology	GIGA Medical Genomics	Keith Durkin et al
EPI_ISL_707731	Belgium/ULG-10952/2020	2020-09-06	Department of Clinical Microbiology	GIGA Medical Genomics	Keith Durkin et al
EPI_ISL_707732	Belgium/ULG-10953/2020	2020-09-06	Department of Clinical Microbiology	GIGA Medical Genomics	Keith Durkin et al
EPI_ISL_707733	Belgium/ULG-10954/2020	2020-09-07	Department of Clinical Microbiology	GIGA Medical Genomics	Keith Durkin et al
EPI_ISL_707734	Belgium/ULG-10955/2020	2020-09-07	Department of Clinical Microbiology	GIGA Medical Genomics	Keith Durkin et al
EPI_ISL_707735	Belgium/ULG-10956/2020	2020-09-07	Department of Clinical Microbiology	GIGA Medical Genomics	Keith Durkin et al
EPI_ISL_707736	Belgium/ULG-10957/2020	2020-09-07	Department of Clinical Microbiology	GIGA Medical Genomics	Keith Durkin et al
EPI_ISL_707737	Belgium/ULG-10958/2020	2020-09-07	Department of Clinical Microbiology	GIGA Medical Genomics	Keith Durkin et al
EPI_ISL_707738	Belgium/ULG-10959/2020	2020-09-07	Department of Clinical Microbiology	GIGA Medical Genomics	Keith Durkin et al
EPI_ISL_707739	Belgium/ULG-10960/2020	2020-09-07	Department of Clinical Microbiology	GIGA Medical Genomics	Keith Durkin et al
EPI_ISL_707740	Belgium/ULG-10961/2020	2020-09-07	Department of Clinical Microbiology	GIGA Medical Genomics	Keith Durkin et al
EPI_ISL_707741	Belgium/ULG-10962/2020	2020-09-08	Department of Clinical Microbiology	GIGA Medical Genomics	Keith Durkin et al
EPI_ISL_707742	Belgium/ULG-10963/2020	2020-09-08	Department of Clinical Microbiology	GIGA Medical Genomics	Keith Durkin et al
EPI_ISL_707743	Belgium/ULG-10964/2020	2020-09-08	Department of Clinical Microbiology	GIGA Medical Genomics	Keith Durkin et al
EPI_ISL_707744	Belgium/ULG-10965/2020	2020-09-08	Department of Clinical Microbiology	GIGA Medical Genomics	Keith Durkin et al
EPI_ISL_707745	Belgium/ULG-10966/2020	2020-09-08	Department of Clinical Microbiology	GIGA Medical Genomics	Keith Durkin et al
EPI_ISL_708453	Belgium/ULG-10967/2020	2020-09-08	Department of Clinical Microbiology	GIGA Medical Genomics	Keith Durkin et al
EPI_ISL_707746	Belgium/ULG-10968/2020	2020-09-08	Department of Clinical Microbiology	GIGA Medical Genomics	Keith Durkin et al
EPI_ISL_708454	Belgium/ULG-10969/2020	2020-09-08	Department of Clinical Microbiology	GIGA Medical Genomics	Keith Durkin et al
EPI_ISL_707747	Belgium/ULG-10970/2020	2020-09-08	Department of Clinical Microbiology	GIGA Medical Genomics	Keith Durkin et al
EPI_ISL_707723	Belgium/ULG-10971/2020	2020-09-08	Department of Clinical Microbiology	GIGA Medical Genomics	Keith Durkin et al
EPI_ISL_707748	Belgium/ULG-10972/2020	2020-09-08	Department of Clinical Microbiology	GIGA Medical Genomics	Keith Durkin et al
EPI_ISL_707749	Belgium/ULG-10973/2020	2020-09-08	Department of Clinical Microbiology	GIGA Medical Genomics	Keith Durkin et al
EPI_ISL_707750	Belgium/ULG-10975/2020	2020-09-08	Department of Clinical Microbiology	GIGA Medical Genomics	Keith Durkin et al
EPI_ISL_707722	Belgium/ULG-10976/2020	2020-09-08	Department of Clinical Microbiology	GIGA Medical Genomics	Keith Durkin et al
EPI_ISL_707751	Belgium/ULG-10977/2020	2020-09-08	Department of Clinical Microbiology	GIGA Medical Genomics	Keith Durkin et al
EPI_ISL_707752	Belgium/ULG-10978/2020	2020-09-08	Department of Clinical Microbiology	GIGA Medical Genomics	Keith Durkin et al
EPI_ISL_707753	Belgium/ULG-10979/2020	2020-09-08	Department of Clinical Microbiology	GIGA Medical Genomics	Keith Durkin et al
EPI_ISL_707754	Belgium/ULG-10980/2020	2020-09-09	Department of Clinical Microbiology	GIGA Medical Genomics	Keith Durkin et al
EPI_ISL_707725	Belgium/ULG-10981/2020	2020-09-09	Department of Clinical Microbiology	GIGA Medical Genomics	Keith Durkin et al
EPI_ISL_707716	Belgium/ULG-10982/2020	2020-09-09	Department of Clinical Microbiology	GIGA Medical Genomics	Keith Durkin et al
EPI_ISL_707724	Belgium/ULG-10983/2020	2020-09-09	Department of Clinical Microbiology	GIGA Medical Genomics	Keith Durkin et al
EPI_ISL_707755	Belgium/ULG-10984/2020	2020-09-09	Department of Clinical Microbiology	GIGA Medical Genomics	Keith Durkin et al
EPI_ISL_707756	Belgium/ULG-10985/2020	2020-09-09	Department of Clinical Microbiology	GIGA Medical Genomics	Keith Durkin et al
EPI_ISL_708455	Belgium/ULG-10986/2020	2020-10-25	Department of Clinical Microbiology	GIGA Medical Genomics	Keith Durkin et al
EPI_ISL_707717	Belgium/ULG-10987/2020	2020-10-25	Department of Clinical Microbiology	GIGA Medical Genomics	Keith Durkin et al
EPI_ISL_707757	Belgium/ULG-10988/2020	2020-11-14	Department of Clinical Microbiology	GIGA Medical Genomics	Keith Durkin et al
EPI_ISL_707758	Belgium/ULG-10989/2020	2020-11-14	Department of Clinical Microbiology	GIGA Medical Genomics	Keith Durkin et al
EPI_ISL_707759	Belgium/ULG-10990/2020	2020-11-14	Department of Clinical Microbiology	GIGA Medical Genomics	Keith Durkin et al
EPI_ISL_707760	Belgium/ULG-10991/2020	2020-11-14	Department of Clinical Microbiology	GIGA Medical Genomics	Keith Durkin et al
EPI_ISL_707718	Belgium/ULG-10992/2020	2020-11-14	Department of Clinical Microbiology	GIGA Medical Genomics	Keith Durkin et al
EPI_ISL_707761	Belgium/ULG-10993/2020	2020-11-14	Department of Clinical Microbiology	GIGA Medical Genomics	Keith Durkin et al
EPI_ISL_707726	Belgium/ULG-10994/2020	2020-11-14	Department of Clinical Microbiology	GIGA Medical Genomics	Keith Durkin et al
EPI_ISL_707762	Belgium/ULG-10995/2020	2020-11-14	Department of Clinical Microbiology	GIGA Medical Genomics	Keith Durkin et al
EPI_ISL_707763	Belgium/ULG-10996/2020	2020-11-14	Department of Clinical Microbiology	GIGA Medical Genomics	Keith Durkin et al
EPI_ISL_707764	Belgium/ULG-10997/2020	2020-11-14	Department of Clinical Microbiology	GIGA Medical Genomics	Keith Durkin et al
EPI_ISL_707714	Belgium/ULG-10998/2020	2020-11-14	Department of Clinical Microbiology	GIGA Medical Genomics	Keith Durkin et al
EPI_ISL_707765	Belgium/ULG-10999/2020	2020-11-14	Department of Clinical Microbiology	GIGA Medical Genomics	Keith Durkin et al
EPI_ISL_707766	Belgium/ULG-11000/2020	2020-11-14	Department of Clinical Microbiology	GIGA Medical Genomics	Keith Durkin et al
EPI_ISL_707767	Belgium/ULG-11002/2020	2020-11-14	Department of Clinical Microbiology	GIGA Medical Genomics	Keith Durkin et al
EPI_ISL_707719	Belgium/ULG-11003/2020	2020-11-14	Department of Clinical Microbiology	GIGA Medical Genomics	Keith Durkin et al
EPI_ISL_707721	Belgium/ULG-11004/2020	2020-11-14	Department of Clinical Microbiology	GIGA Medical Genomics	Keith Durkin et al
EPI_ISL_707768	Belgium/ULG-11005/2020	2020-11-14	Department of Clinical Microbiology	GIGA Medical Genomics	Keith Durkin et al
EPI_ISL_707720	Belgium/ULG-11006/2020	2020-11-14	Department of Clinical Microbiology	GIGA Medical Genomics	Keith Durkin et al
EPI_ISL_707769	Belgium/ULG-11010/2020	2020-11-15	Department of Clinical Microbiology	GIGA Medical Genomics	Keith Durkin et al
EPI_ISL_707770	Belgium/ULG-11011/2020	2020-11-15	Department of Clinical Microbiology	GIGA Medical Genomics	Keith Durkin et al
EPI_ISL_708456	Belgium/ULG-11012/2020	2020-11-17	Department of Clinical Microbiology	GIGA Medical Genomics	Keith Durkin et al
EPI_ISL_708457	Belgium/ULG-11013/2020	2020-11-16	Department of Clinical Microbiology	GIGA Medical Genomics	Keith Durkin et al
EPI_ISL_708458	Belgium/ULG-11014/2020	2020-11-17	Department of Clinical Microbiology	GIGA Medical Genomics	Keith Durkin et al
EPI_ISL_708459	Belgium/ULG-11015/2020	2020-11-17	Department of Clinical Microbiology	GIGA Medical Genomics	Keith Durkin et al
EPI_ISL_722934	Belgium/ULG-11016/2020	2020-11-27	Department of Clinical Microbiology	GIGA Medical Genomics	Keith Durkin et al
EPI_ISL_722936	Belgium/ULG-11017/2020	2020-11-28	Department of Clinical Microbiology	GIGA Medical Genomics	Keith Durkin et al
EPI_ISL_722937	Belgium/ULG-11018/2020	2020-11-28	Department of Clinical Microbiology	GIGA Medical Genomics	Keith Durkin et al
EPI_ISL_722938	Belgium/ULG-11020/2020	2020-11-28	Department of Clinical Microbiology	GIGA Medical Genomics	Keith Durkin et al
EPI_ISL_722939	Belgium/ULG-11021/2020	2020-11-28	Department of Clinical Microbiology	GIGA Medical Genomics	Keith Durkin et al
EPI_ISL_722940	Belgium/ULG-11022/2020	2020-11-28	Department of Clinical Microbiology	GIGA Medical Genomics	Keith Durkin et al
EPI_ISL_722941	Belgium/ULG-11023/2020	2020-11-29	Department of Clinical Microbiology	GIGA Medical Genomics	Keith Durkin et al
EPI_ISL_722942	Belgium/ULG-11024/2020	2020-11-29	Department of Clinical Microbiology	GIGA Medical Genomics	Keith Durkin et al
EPI_ISL_722943	Belgium/ULG-11025/2020	2020-11-29	Department of Clinical Microbiology	GIGA Medical Genomics	Keith Durkin et al
EPI_ISL_722944	Belgium/ULG-11026/2020	2020-11-30	Department of Clinical Microbiology	GIGA Medical Genomics	Keith Durkin et al
EPI_ISL_722945	Belgium/ULG-11027/2020	2020-11-30	Department of Clinical Microbiology	GIGA Medical Genomics	Keith Durkin et al
EPI_ISL_722946	Belgium/ULG-11028/2020	2020-11-30	Department of Clinical Microbiology	GIGA Medical Genomics	Keith Durkin et al
EPI_ISL_722935	Belgium/ULG-11029/2020	2020-11-30	Department of Clinical Microbiology	GIGA Medical Genomics	Keith Durkin et al
EPI_ISL_722947	Belgium/ULG-11030/2020	2020-11-30	Department of Clinical Microbiology	GIGA Medical Genomics	Keith Durkin et al
EPI_ISL_722948	Belgium/ULG-11031/2020	2020-11-30	Department of Clinical Microbiology	GIGA Medical Genomics	Keith Durkin et al
EPI_ISL_722949	Belgium/ULG-11032/2020	2020-11-30	Department of Clinical Microbiology	GIGA Medical Genomics	Keith Durkin et al
EPI_ISL_722950	Belgium/ULG-11033/2020	2020-11-30	Department of Clinical Microbiology	GIGA Medical Genomics	Keith Durkin et al
EPI_ISL_722926	Belgium/ULG-11034/2020	2020-11-30	Department of Clinical Microbiology	GIGA Medical Genomics	Keith Durkin et al
EPI_ISL_722929	Belgium/ULG-11035/2020	2020-11-30	Department of Clinical Microbiology	GIGA Medical Genomics	Keith Durkin et al
EPI_ISL_722927	Belgium/ULG-11036/2020	2020-11-30	Department of Clinical Microbiology	GIGA Medical Genomics	Keith Durkin et al
EPI_ISL_722951	Belgium/ULG-11037/2020	2020-11-30	Department of Clinical Microbiology	GIGA Medical Genomics	Keith Durkin et al
EPI_ISL_722952	Belgium/ULG-11038/2020	2020-11-30	Department of Clinical Microbiology	GIGA Medical Genomics	Keith Durkin et al
EPI_ISL_722953	Belgium/ULG-11039/2020	2020-11-30	Department of Clinical Microbiology	GIGA Medical Genomics	Keith Durkin et al
EPI_ISL_722954	Belgium/ULG-11040/2020	2020-11-30	Department of Clinical Microbiology	GIGA Medical Genomics	Keith Durkin et al
EPI_ISL_722930	Belgium/ULG-11041/2020	2020-11-30	Department of Clinical Microbiology	GIGA Medical Genomics	Keith Durkin et al
EPI_ISL_722955	Belgium/ULG-11042/2020	2020-11-30	Department of Clinical Microbiology	GIGA Medical Genomics	Keith Durkin et al
EPI_ISL_722956	Belgium/ULG-11043/2020	2020-11-30	Department of Clinical Microbiology	GIGA Medical Genomics	Keith Durkin et al
EPI_ISL_722957	Belgium/ULG-11044/2020	2020-11-30	Department of Clinical Microbiology	GIGA Medical Genomics	Keith Durkin et al
EPI_ISL_722958	Belgium/ULG-11045/2020	2020-12-01	Department of Clinical Microbiology	GIGA Medical Genomics	Keith Durkin et al
EPI_ISL_722931	Belgium/ULG-11046/2020	2020-12-01	Department of Clinical Microbiology	GIGA Medical Genomics	Keith Durkin et al
EPI_ISL_722932	Belgium/ULG-11047/2020	2020-12-01	Department of Clinical Microbiology	GIGA Medical Genomics	Keith Durkin et al
EPI_ISL_722959	Belgium/ULG-11048/2020	2020-12-01	Department of Clinical Microbiology	GIGA Medical Genomics	Keith Durkin et al
EPI_ISL_722933	Belgium/ULG-11049/2020	2020-12-01	Department of Clinical Microbiology	GIGA Medical Genomics	Keith Durkin et al
EPI_ISL_722960	Belgium/ULG-11050/2020	2020-12-01	Department of Clinical Microbiology	GIGA Medical Genomics	Keith Durkin et al
EPI_ISL_722961	Belgium/ULG-11051/2020	2020-12-01	Department of Clinical Microbiology	GIGA Medical Genomics	Keith Durkin et al
EPI_ISL_722962	Belgium/ULG-11052/2020	2020-12-01	Department of Clinical Microbiology	GIGA Medical Genomics	Keith Durkin et al
EPI_ISL_722963	Belgium/ULG-11053/2020	2020-12-02	Department of Clinical Microbiology	GIGA Medical Genomics	Keith Durkin et al
EPI_ISL_722964	Belgium/ULG-11054/2020	2020-12-02	Department of Clinical Microbiology	GIGA Medical Genomics	Keith Durkin et al
EPI_ISL_722965	Belgium/ULG-11055/2020	2020-12-02	Department of Clinical Microbiology	GIGA Medical Genomics	Keith Durkin et al
EPI_ISL_722928	Belgium/ULG-11056/2020	2020-12-02	Department of Clinical Microbiology	GIGA Medical Genomics	Keith Durkin et al
EPI_ISL_722966	Belgium/ULG-11057/2020	2020-12-02	Department of Clinical Microbiology	GIGA Medical Genomics	Keith Durkin et al
EPI_ISL_737310	Belgium/ULG-11058/2020	2020-12-14	Department of Clinical Microbiology	GIGA Medical Genomics	Keith Durkin et al
EPI_ISL_737311	Belgium/ULG-11059/2020	2020-12-14	Department of Clinical Microbiology	GIGA Medical Genomics	Keith Durkin et al
EPI_ISL_737312	Belgium/ULG-11061/2020	2020-12-14	Department of Clinical Microbiology	GIGA Medical Genomics	Keith Durkin et al
EPI_ISL_737313	Belgium/ULG-11062/2020	2020-12-14	Department of Clinical Microbiology	GIGA Medical Genomics	Keith Durkin et al
EPI_ISL_737314	Belgium/ULG-11063/2020	2020-12-14	Department of Clinical Microbiology	GIGA Medical Genomics	Keith Durkin et al
EPI_ISL_737315	Belgium/ULG-11064/2020	2020-12-14	Department of Clinical Microbiology	GIGA Medical Genomics	Keith Durkin et al
EPI_ISL_737316	Belgium/ULG-11065/2020	2020-12-14	Department of Clinical Microbiology	GIGA Medical Genomics	Keith Durkin et al
EPI_ISL_737317	Belgium/ULG-11066/2020	2020-12-14	Department of Clinical Microbiology	GIGA Medical Genomics	Keith Durkin et al
EPI_ISL_737318	Belgium/ULG-11067/2020	2020-12-14	Department of Clinical Microbiology	GIGA Medical Genomics	Keith Durkin et al
EPI_ISL_737319	Belgium/ULG-11068/2020	2020-12-15	Department of Clinical Microbiology	GIGA Medical Genomics	Keith Durkin et al
EPI_ISL_737320	Belgium/ULG-11069/2020	2020-12-15	Department of Clinical Microbiology	GIGA Medical Genomics	Keith Durkin et al
EPI_ISL_737321	Belgium/ULG-11070/2020	2020-12-15	Department of Clinical Microbiology	GIGA Medical Genomics	Keith Durkin et al
EPI_ISL_737322	Belgium/ULG-11071/2020	2020-12-15	Department of Clinical Microbiology	GIGA Medical Genomics	Keith Durkin et al
EPI_ISL_737323	Belgium/ULG-11072/2020	2020-12-15	Department of Clinical Microbiology	GIGA Medical Genomics	Keith Durkin et al
EPI_ISL_737324	Belgium/ULG-11073/2020	2020-12-15	Department of Clinical Microbiology	GIGA Medical Genomics	Keith Durkin et al
EPI_ISL_737325	Belgium/ULG-11074/2020	2020-12-15	Department of Clinical Microbiology	GIGA Medical Genomics	Keith Durkin et al
EPI_ISL_737326	Belgium/ULG-11075/2020	2020-12-15	Department of Clinical Microbiology	GIGA Medical Genomics	Keith Durkin et al
EPI_ISL_737327	Belgium/ULG-11077/2020	2020-12-15	Department of Clinical Microbiology	GIGA Medical Genomics	Keith Durkin et al
EPI_ISL_737328	Belgium/ULG-11078/2020	2020-12-15	Department of Clinical Microbiology	GIGA Medical Genomics	Keith Durkin et al
EPI_ISL_737329	Belgium/ULG-11079/2020	2020-12-15	Department of Clinical Microbiology	GIGA Medical Genomics	Keith Durkin et al
EPI_ISL_737330	Belgium/ULG-11080/2020	2020-12-15	Department of Clinical Microbiology	GIGA Medical Genomics	Keith Durkin et al
EPI_ISL_737331	Belgium/ULG-11081/2020	2020-12-15	Department of Clinical Microbiology	GIGA Medical Genomics	Keith Durkin et al
EPI_ISL_737332	Belgium/ULG-11082/2020	2020-12-15	Department of Clinical Microbiology	GIGA Medical Genomics	Keith Durkin et al
EPI_ISL_737333	Belgium/ULG-11083/2020	2020-12-15	Department of Clinical Microbiology	GIGA Medical Genomics	Keith Durkin et al
EPI_ISL_737334	Belgium/ULG-11084/2020	2020-12-15	Department of Clinical Microbiology	GIGA Medical Genomics	Keith Durkin et al
EPI_ISL_737335	Belgium/ULG-11085/2020	2020-12-15	Department of Clinical Microbiology	GIGA Medical Genomics	Keith Durkin et al
EPI_ISL_737336	Belgium/ULG-11087/2020	2020-12-15	Department of Clinical Microbiology	GIGA Medical Genomics	Keith Durkin et al
EPI_ISL_737337	Belgium/ULG-11088/2020	2020-12-15	Department of Clinical Microbiology	GIGA Medical Genomics	Keith Durkin et al
EPI_ISL_737338	Belgium/ULG-11089/2020	2020-12-15	Department of Clinical Microbiology	GIGA Medical Genomics	Keith Durkin et al
EPI_ISL_737339	Belgium/ULG-11090/2020	2020-12-15	Department of Clinical Microbiology	GIGA Medical Genomics	Keith Durkin et al
EPI_ISL_737340	Belgium/ULG-11091/2020	2020-12-15	Department of Clinical Microbiology	GIGA Medical Genomics	Keith Durkin et al
EPI_ISL_737341	Belgium/ULG-11092/2020	2020-12-15	Department of Clinical Microbiology	GIGA Medical Genomics	Keith Durkin et al
EPI_ISL_737342	Belgium/ULG-11093/2020	2020-12-15	Department of Clinical Microbiology	GIGA Medical Genomics	Keith Durkin et al
EPI_ISL_737343	Belgium/ULG-11094/2020	2020-12-15	Department of Clinical Microbiology	GIGA Medical Genomics	Keith Durkin et al
EPI_ISL_737344	Belgium/ULG-11095/2020	2020-12-15	Department of Clinical Microbiology	GIGA Medical Genomics	Keith Durkin et al
EPI_ISL_737345	Belgium/ULG-11096/2020	2020-12-16	Department of Clinical Microbiology	GIGA Medical Genomics	Keith Durkin et al
EPI_ISL_737346	Belgium/ULG-11097/2020	2020-12-16	Department of Clinical Microbiology	GIGA Medical Genomics	Keith Durkin et al
EPI_ISL_737347	Belgium/ULG-11099/2020	2020-12-16	Department of Clinical Microbiology	GIGA Medical Genomics	Keith Durkin et al
EPI_ISL_737348	Belgium/ULG-11100/2020	2020-12-16	Department of Clinical Microbiology	GIGA Medical Genomics	Keith Durkin et al
EPI_ISL_737349	Belgium/ULG-11101/2020	2020-12-16	Department of Clinical Microbiology	GIGA Medical Genomics	Keith Durkin et al
EPI_ISL_737350	Belgium/ULG-11102/2020	2020-12-16	Department of Clinical Microbiology	GIGA Medical Genomics	Keith Durkin et al
EPI_ISL_737351	Belgium/ULG-11103/2020	2020-12-16	Department of Clinical Microbiology	GIGA Medical Genomics	Keith Durkin et al
EPI_ISL_737352	Belgium/ULG-11104/2020	2020-12-16	Department of Clinical Microbiology	GIGA Medical Genomics	Keith Durkin et al
EPI_ISL_737353	Belgium/ULG-11105/2020	2020-12-16	Department of Clinical Microbiology	GIGA Medical Genomics	Keith Durkin et al
EPI_ISL_737354	Belgium/ULG-11106/2020	2020-12-16	Department of Clinical Microbiology	GIGA Medical Genomics	Keith Durkin et al
EPI_ISL_737355	Belgium/ULG-11107/2020	2020-12-16	Department of Clinical Microbiology	GIGA Medical Genomics	Keith Durkin et al
EPI_ISL_737356	Belgium/ULG-11108/2020	2020-12-16	Department of Clinical Microbiology	GIGA Medical Genomics	Keith Durkin et al
EPI_ISL_737357	Belgium/ULG-11109/2020	2020-12-17	Department of Clinical Microbiology	GIGA Medical Genomics	Keith Durkin et al
EPI_ISL_737358	Belgium/ULG-11110/2020	2020-12-17	Department of Clinical Microbiology	GIGA Medical Genomics	Keith Durkin et al
EPI_ISL_737359	Belgium/ULG-11111/2020	2020-12-17	Department of Clinical Microbiology	GIGA Medical Genomics	Keith Durkin et al
EPI_ISL_737360	Belgium/ULG-11112/2020	2020-12-17	Department of Clinical Microbiology	GIGA Medical Genomics	Keith Durkin et al
EPI_ISL_737361	Belgium/ULG-11113/2020	2020-12-17	Department of Clinical Microbiology	GIGA Medical Genomics	Keith Durkin et al
EPI_ISL_737362	Belgium/ULG-11114/2020	2020-12-17	Department of Clinical Microbiology	GIGA Medical Genomics	Keith Durkin et al
EPI_ISL_737363	Belgium/ULG-11115/2020	2020-12-17	Department of Clinical Microbiology	GIGA Medical Genomics	Keith Durkin et al
EPI_ISL_737364	Belgium/ULG-11116/2020	2020-12-17	Department of Clinical Microbiology	GIGA Medical Genomics	Keith Durkin et al
EPI_ISL_737365	Belgium/ULG-11117/2020	2020-12-17	Department of Clinical Microbiology	GIGA Medical Genomics	Keith Durkin et al
EPI_ISL_737366	Belgium/ULG-11119/2020	2020-12-17	Department of Clinical Microbiology	GIGA Medical Genomics	Keith Durkin et al
EPI_ISL_737367	Belgium/ULG-11120/2020	2020-12-17	Department of Clinical Microbiology	GIGA Medical Genomics	Keith Durkin et al
EPI_ISL_737368	Belgium/ULG-11121/2020	2020-12-17	Department of Clinical Microbiology	GIGA Medical Genomics	Keith Durkin et al
EPI_ISL_737369	Belgium/ULG-11122/2020	2020-12-17	Department of Clinical Microbiology	GIGA Medical Genomics	Keith Durkin et al
EPI_ISL_737370	Belgium/ULG-11123/2020	2020-12-17	Department of Clinical Microbiology	GIGA Medical Genomics	Keith Durkin et al
EPI_ISL_737371	Belgium/ULG-11124/2020	2020-12-17	Department of Clinical Microbiology	GIGA Medical Genomics	Keith Durkin et al
EPI_ISL_737372	Belgium/ULG-11128/2020	2020-12-18	Department of Clinical Microbiology	GIGA Medical Genomics	Keith Durkin et al
EPI_ISL_737373	Belgium/ULG-11129/2020	2020-12-18	Department of Clinical Microbiology	GIGA Medical Genomics	Keith Durkin et al
EPI_ISL_737374	Belgium/ULG-11130/2020	2020-12-18	Department of Clinical Microbiology	GIGA Medical Genomics	Keith Durkin et al
EPI_ISL_737375	Belgium/ULG-11131/2020	2020-12-18	Department of Clinical Microbiology	GIGA Medical Genomics	Keith Durkin et al
EPI_ISL_737376	Belgium/ULG-11132/2020	2020-12-18	Department of Clinical Microbiology	GIGA Medical Genomics	Keith Durkin et al
EPI_ISL_737377	Belgium/ULG-11133/2020	2020-12-18	Department of Clinical Microbiology	GIGA Medical Genomics	Keith Durkin et al
EPI_ISL_737378	Belgium/ULG-11134/2020	2020-12-18	Department of Clinical Microbiology	GIGA Medical Genomics	Keith Durkin et al
EPI_ISL_737379	Belgium/ULG-11135/2020	2020-12-18	Department of Clinical Microbiology	GIGA Medical Genomics	Keith Durkin et al
EPI_ISL_737380	Belgium/ULG-11136/2020	2020-12-18	Department of Clinical Microbiology	GIGA Medical Genomics	Keith Durkin et al
EPI_ISL_737381	Belgium/ULG-11137/2020	2020-12-18	Department of Clinical Microbiology	GIGA Medical Genomics	Keith Durkin et al
EPI_ISL_737382	Belgium/ULG-11138/2020	2020-12-18	Department of Clinical Microbiology	GIGA Medical Genomics	Keith Durkin et al
EPI_ISL_737383	Belgium/ULG-11139/2020	2020-12-18	Department of Clinical Microbiology	GIGA Medical Genomics	Keith Durkin et al
EPI_ISL_737384	Belgium/ULG-11140/2020	2020-12-19	Department of Clinical Microbiology	GIGA Medical Genomics	Keith Durkin et al
EPI_ISL_737385	Belgium/ULG-11141/2020	2020-12-19	Department of Clinical Microbiology	GIGA Medical Genomics	Keith Durkin et al
EPI_ISL_737386	Belgium/ULG-11142/2020	2020-12-19	Department of Clinical Microbiology	GIGA Medical Genomics	Keith Durkin et al
EPI_ISL_737387	Belgium/ULG-11143/2020	2020-12-19	Department of Clinical Microbiology	GIGA Medical Genomics	Keith Durkin et al
EPI_ISL_737388	Belgium/ULG-11144/2020	2020-12-19	Department of Clinical Microbiology	GIGA Medical Genomics	Keith Durkin et al
EPI_ISL_737389	Belgium/ULG-11145/2020	2020-12-19	Department of Clinical Microbiology	GIGA Medical Genomics	Keith Durkin et al
EPI_ISL_737390	Belgium/ULG-11146/2020	2020-12-19	Department of Clinical Microbiology	GIGA Medical Genomics	Keith Durkin et al
EPI_ISL_737391	Belgium/ULG-11147/2020	2020-12-19	Department of Clinical Microbiology	GIGA Medical Genomics	Keith Durkin et al
EPI_ISL_737392	Belgium/ULG-11148/2020	2020-12-19	Department of Clinical Microbiology	GIGA Medical Genomics	Keith Durkin et al
EPI_ISL_737393	Belgium/ULG-11149/2020	2020-12-20	Department of Clinical Microbiology	GIGA Medical Genomics	Keith Durkin et al
EPI_ISL_737394	Belgium/ULG-11150/2020	2020-12-20	Department of Clinical Microbiology	GIGA Medical Genomics	Keith Durkin et al
EPI_ISL_416997	Belgium/ULG-2971/2020	2020-03-05	Department of Clinical Microbiology	GIGA Medical Genomics	Durkin Keith et al
EPI_ISL_417004	Belgium/ULG-3000/2020	2020-03-05	Department of Clinical Microbiology	GIGA Medical Genomics	Durkin Keith et al
EPI_ISL_417005	Belgium/ULG-3162/2020	2020-03-05	Department of Clinical Microbiology	GIGA Medical Genomics	Durkin Keith et al
EPI_ISL_417006	Belgium/ULG-3163/2020	2020-03-05	Department of Clinical Microbiology	GIGA Medical Genomics	Durkin Keith et al
EPI_ISL_417008	Belgium/ULG-3662/2020	2020-03-07	Department of Clinical Microbiology	GIGA Medical Genomics	Durkin Keith et al
EPI_ISL_417009	Belgium/ULG-3665/2020	2020-03-07	Department of Clinical Microbiology	GIGA Medical Genomics	Durkin Keith et al
EPI_ISL_417011	Belgium/ULG-3683/2020	2020-03-07	Department of Clinical Microbiology	GIGA Medical Genomics	Durkin Keith et al
EPI_ISL_417012	Belgium/ULG-3843/2020	2020-03-08	Department of Clinical Microbiology	GIGA Medical Genomics	Durkin Keith et al
EPI_ISL_417013	Belgium/ULG-4163/2020	2020-03-09	Department of Clinical Microbiology	GIGA Medical Genomics	Durkin Keith et al
EPI_ISL_417014	Belgium/ULG-6216/2020	2020-03-13	Department of Clinical Microbiology	GIGA Medical Genomics	Durkin Keith et al
EPI_ISL_417015	Belgium/ULG-6457/2020	2020-03-13	Department of Clinical Microbiology	GIGA Medical Genomics	Durkin Keith et al
EPI_ISL_417016	Belgium/ULG-6503/2020	2020-03-13	Department of Clinical Microbiology	GIGA Medical Genomics	Durkin Keith et al
EPI_ISL_417017	Belgium/ULG-6638/2020	2020-03-14	Department of Clinical Microbiology	GIGA Medical Genomics	Durkin Keith et al
EPI_ISL_418631	Belgium/ULG-6649/2020	2020-03-14	Department of Clinical Microbiology	GIGA Medical Genomics	Keith Durkin et al
EPI_ISL_417018	Belgium/ULG-6670/2020	2020-03-14	Department of Clinical Microbiology	GIGA Medical Genomics	Durkin Keith et al
EPI_ISL_418625	Belgium/ULG-6688/2020	2020-03-14	Department of Clinical Microbiology	GIGA Medical Genomics	Keith Durkin et al
EPI_ISL_418623	Belgium/ULG-6732/2020	2020-03-14	Department of Clinical Microbiology	GIGA Medical Genomics	Keith Durkin et al
EPI_ISL_418627	Belgium/ULG-6743/2020	2020-03-14	Department of Clinical Microbiology	GIGA Medical Genomics	Keith Durkin et al
EPI_ISL_417019	Belgium/ULG-6754/2020	2020-03-14	Department of Clinical Microbiology	GIGA Medical Genomics	Durkin Keith et al
EPI_ISL_447120	Belgium/ULG-6839/2020	2020-03-14	Department of Clinical Microbiology	GIGA Medical Genomics	Keith Durkin et al
EPI_ISL_447121	Belgium/ULG-6842/2020	2020-03-14	Department of Clinical Microbiology	GIGA Medical Genomics	Keith Durkin et al
EPI_ISL_417020	Belgium/ULG-6939/2020	2020-03-15	Department of Clinical Microbiology	GIGA Medical Genomics	Durkin Keith et al
EPI_ISL_417021	Belgium/ULG-6942/2020	2020-03-15	Department of Clinical Microbiology	GIGA Medical Genomics	Durkin Keith et al
EPI_ISL_417022	Belgium/ULG-6948/2020	2020-03-15	Department of Clinical Microbiology	GIGA Medical Genomics	Durkin Keith et al
EPI_ISL_417023	Belgium/ULG-6950/2020	2020-03-15	Department of Clinical Microbiology	GIGA Medical Genomics	Durkin Keith et al
EPI_ISL_418624	Belgium/ULG-6972/2020	2020-03-15	Department of Clinical Microbiology	GIGA Medical Genomics	Keith Durkin et al
EPI_ISL_417025	Belgium/ULG-7019/2020	2020-03-15	Department of Clinical Microbiology	GIGA Medical Genomics	Durkin Keith et al
EPI_ISL_418628	Belgium/ULG-7134/2020	2020-03-16	Department of Clinical Microbiology	GIGA Medical Genomics	Keith Durkin et al
EPI_ISL_418626	Belgium/ULG-7242/2020	2020-03-16	Department of Clinical Microbiology	GIGA Medical Genomics	Keith Durkin et al
EPI_ISL_418632	Belgium/ULG-7500/2020	2020-03-16	Department of Clinical Microbiology	GIGA Medical Genomics	Keith Durkin et al
EPI_ISL_418633	Belgium/ULG-7626/2020	2020-03-17	Department of Clinical Microbiology	GIGA Medical Genomics	Keith Durkin et al
EPI_ISL_418630	Belgium/ULG-7729/2020	2020-03-17	Department of Clinical Microbiology	GIGA Medical Genomics	Keith Durkin et al
EPI_ISL_418629	Belgium/ULG-7773/2020	2020-03-17	Department of Clinical Microbiology	GIGA Medical Genomics	Keith Durkin et al
EPI_ISL_424628	Belgium/ULG-7821/2020	2020-03-17	Department of Clinical Microbiology	GIGA Medical Genomics	Keith Durkin et al
EPI_ISL_447136	Belgium/ULG-7921/2020	2020-03-17	Department of Clinical Microbiology	GIGA Medical Genomics	Keith Durkin et al
EPI_ISL_418635	Belgium/ULG-8532/2020	2020-03-19	Department of Clinical Microbiology	GIGA Medical Genomics	Keith Durkin et al
EPI_ISL_418636	Belgium/ULG-8541/2020	2020-03-19	Department of Clinical Microbiology	GIGA Medical Genomics	Keith Durkin et al
EPI_ISL_418637	Belgium/ULG-8543/2020	2020-03-19	Department of Clinical Microbiology	GIGA Medical Genomics	Keith Durkin et al
EPI_ISL_418638	Belgium/ULG-8578/2020	2020-03-19	Department of Clinical Microbiology	GIGA Medical Genomics	Keith Durkin et al
EPI_ISL_418634	Belgium/ULG-8595/2020	2020-03-19	Department of Clinical Microbiology	GIGA Medical Genomics	Keith Durkin et al
EPI_ISL_418639	Belgium/ULG-8617/2020	2020-03-19	Department of Clinical Microbiology	GIGA Medical Genomics	Keith Durkin et al
EPI_ISL_418640	Belgium/ULG-8634/2020	2020-03-19	Department of Clinical Microbiology	GIGA Medical Genomics	Keith Durkin et al
EPI_ISL_418641	Belgium/ULG-8664/2020	2020-03-19	Department of Clinical Microbiology	GIGA Medical Genomics	Keith Durkin et al
EPI_ISL_418643	Belgium/ULG-8715/2020	2020-03-19	Department of Clinical Microbiology	GIGA Medical Genomics	Keith Durkin et al
EPI_ISL_418644	Belgium/ULG-8808/2020	2020-03-19	Department of Clinical Microbiology	GIGA Medical Genomics	Keith Durkin et al
EPI_ISL_418642	Belgium/ULG-8810/2020	2020-03-19	Department of Clinical Microbiology	GIGA Medical Genomics	Keith Durkin et al
EPI_ISL_447122	Belgium/ULG-8937/2020	2020-03-20	Department of Clinical Microbiology	GIGA Medical Genomics	Keith Durkin et al
EPI_ISL_447123	Belgium/ULG-9535/2020	2020-03-21	Department of Clinical Microbiology	GIGA Medical Genomics	Keith Durkin et al
EPI_ISL_447124	Belgium/ULG-9536/2020	2020-03-21	Department of Clinical Microbiology	GIGA Medical Genomics	Keith Durkin et al
EPI_ISL_418645	Belgium/ULG-9558/2020	2020-03-21	Department of Clinical Microbiology	GIGA Medical Genomics	Keith Durkin et al
EPI_ISL_418646	Belgium/ULG-9572/2020	2020-03-21	Department of Clinical Microbiology	GIGA Medical Genomics	Keith Durkin et al
EPI_ISL_418647	Belgium/ULG-9617/2020	2020-03-22	Department of Clinical Microbiology	GIGA Medical Genomics	Keith Durkin et al
EPI_ISL_418648	Belgium/ULG-9618/2020	2020-03-22	Department of Clinical Microbiology	GIGA Medical Genomics	Keith Durkin et al
EPI_ISL_418649	Belgium/ULG-9619/2020	2020-03-22	Department of Clinical Microbiology	GIGA Medical Genomics	Keith Durkin et al
EPI_ISL_418650	Belgium/ULG-9620/2020	2020-03-22	Department of Clinical Microbiology	GIGA Medical Genomics	Keith Durkin et al
EPI_ISL_418651	Belgium/ULG-9634/2020	2020-03-22	Department of Clinical Microbiology	GIGA Medical Genomics	Keith Durkin et al
EPI_ISL_418652	Belgium/ULG-9641/2020	2020-03-22	Department of Clinical Microbiology	GIGA Medical Genomics	Keith Durkin et al
EPI_ISL_418653	Belgium/ULG-9647/2020	2020-03-22	Department of Clinical Microbiology	GIGA Medical Genomics	Keith Durkin et al
EPI_ISL_418654	Belgium/ULG-9694/2020	2020-03-22	Department of Clinical Microbiology	GIGA Medical Genomics	Keith Durkin et al
EPI_ISL_418655	Belgium/ULG-9714/2020	2020-03-22	Department of Clinical Microbiology	GIGA Medical Genomics	Keith Durkin et al
EPI_ISL_418656	Belgium/ULG-9715/2020	2020-03-22	Department of Clinical Microbiology	GIGA Medical Genomics	Keith Durkin et al
EPI_ISL_418657	Belgium/ULG-9716/2020	2020-03-22	Department of Clinical Microbiology	GIGA Medical Genomics	Keith Durkin et al
EPI_ISL_418658	Belgium/ULG-9719/2020	2020-03-22	Department of Clinical Microbiology	GIGA Medical Genomics	Keith Durkin et al
EPI_ISL_418659	Belgium/ULG-9725/2020	2020-03-22	Department of Clinical Microbiology	GIGA Medical Genomics	Keith Durkin et al
EPI_ISL_418660	Belgium/ULG-9732/2020	2020-03-22	Department of Clinical Microbiology	GIGA Medical Genomics	Keith Durkin et al
EPI_ISL_418661	Belgium/ULG-9735/2020	2020-03-22	Department of Clinical Microbiology	GIGA Medical Genomics	Keith Durkin et al
EPI_ISL_418662	Belgium/ULG-9738/2020	2020-03-22	Department of Clinical Microbiology	GIGA Medical Genomics	Keith Durkin et al
EPI_ISL_418663	Belgium/ULG-9739/2020	2020-03-22	Department of Clinical Microbiology	GIGA Medical Genomics	Keith Durkin et al
EPI_ISL_418664	Belgium/ULG-9741/2020	2020-03-22	Department of Clinical Microbiology	GIGA Medical Genomics	Keith Durkin et al
EPI_ISL_418665	Belgium/ULG-9742/2020	2020-03-22	Department of Clinical Microbiology	GIGA Medical Genomics	Keith Durkin et al
EPI_ISL_418666	Belgium/ULG-9751/2020	2020-03-22	Department of Clinical Microbiology	GIGA Medical Genomics	Keith Durkin et al
EPI_ISL_420359	Belgium/UM-0318103/2020	2020-03-18	KU Leuven, Clinical and Epidemiological Virology	KU Leuven, Clinical and Epidemiological Virology	Joan Marti-Carreras et al
EPI_ISL_416472	Belgium/UMF-03025/2020	2020-03-02	KU Leuven, Clinical and Epidemiological Virology	KU Leuven, Clinical and Epidemiological Virology	Bert Vanmechelen et al
EPI_ISL_420382	Belgium/UNJP-0324125/2020	2020-03-24	KU Leuven, Clinical and Epidemiological Virology	KU Leuven, Clinical and Epidemiological Virology	Joan Marti-Carreras et al
EPI_ISL_462173	Belgium/VA-0327319/2020	2020-03-27	KU Leuven, Rega Institute, Clinical and Epidemiological Virology	KU Leuven, Rega Institute, Clinical and Epidemiological Virology	Tony Wawina-Bokalanga et al
EPI_ISL_415155	Belgium/VAG-03013/2020	2020-03-01	KU Leuven, Clinical and Epidemiological Virology	KU Leuven, Clinical and Epidemiological Virology	Bert Vanmechelen et al
EPI_ISL_462224	Belgium/VAJ-0328370/2020	2020-03-28	KU Leuven, Rega Institute, Clinical and Epidemiological Virology	KU Leuven, Rega Institute, Clinical and Epidemiological Virology	Tony Wawina-Bokalanga et al
EPI_ISL_462270	Belgium/VAM-0506416/2020	2020-05-06	KU Leuven, Rega Institute, Clinical and Epidemiological Virology	KU Leuven, Rega Institute, Clinical and Epidemiological Virology	Tony Wawina-Bokalanga et al
EPI_ISL_417425	Belgium/VBK-03061/2020	2020-03-06	KU Leuven, Clinical and Epidemiological Virology	KU Leuven, Clinical and Epidemiological Virology	Joan Marti-Carerras et al
EPI_ISL_462225	Belgium/VBMJ-0401430/2020	2020-04-01	KU Leuven, Rega Institute, Clinical and Epidemiological Virology	KU Leuven, Rega Institute, Clinical and Epidemiological Virology	Tony Wawina-Bokalanga et al
EPI_ISL_462183	Belgium/VBWF-0330329/2020	2020-03-30	KU Leuven, Rega Institute, Clinical and Epidemiological Virology	KU Leuven, Rega Institute, Clinical and Epidemiological Virology	Tony Wawina-Bokalanga et al
EPI_ISL_420358	Belgium/VD-0318102/2020	2020-03-18	KU Leuven, Clinical and Epidemiological Virology	KU Leuven, Clinical and Epidemiological Virology	Joan Marti-Carreras et al
EPI_ISL_462241	Belgium/VDA-0330387/2020	2020-03-30	KU Leuven, Rega Institute, Clinical and Epidemiological Virology	KU Leuven, Rega Institute, Clinical and Epidemiological Virology	Tony Wawina-Bokalanga et al
EPI_ISL_418797	Belgium/VDLH-030548-2/2020	2020-03-05	KU Leuven, Clinical and Epidemiological Virology	KU Leuven, Clinical and Epidemiological Virology	Bert Vanmechelen et al
EPI_ISL_418796	Belgium/VDLH-030548/2020	2020-03-05	KU Leuven, Clinical and Epidemiological Virology	KU Leuven, Clinical and Epidemiological Virology	Bert Vanmechelen et al
EPI_ISL_462159	Belgium/VDLM-0330305/2020	2020-03-30	KU Leuven, Rega Institute, Clinical and Epidemiological Virology	KU Leuven, Rega Institute, Clinical and Epidemiological Virology	Tony Wawina-Bokalanga et al
EPI_ISL_462206	Belgium/VEH-0329352/2020	2020-03-29	KU Leuven, Rega Institute, Clinical and Epidemiological Virology	KU Leuven, Rega Institute, Clinical and Epidemiological Virology	Tony Wawina-Bokalanga et al
EPI_ISL_420453	Belgium/VF-030562/2020	2020-03-05	KU Leuven, Clinical and Epidemiological Virology	KU Leuven, Clinical and Epidemiological Virology	Joan Marti-Carreras et al
EPI_ISL_420328	Belgium/VGA-030672/2020	2020-03-06	KU Leuven, Clinical and Epidemiological Virology	KU Leuven, Clinical and Epidemiological Virology	Joan Marti-Carreras et al
EPI_ISL_462228	Belgium/VGM-0402374/2020	2020-04-02	KU Leuven, Rega Institute, Clinical and Epidemiological Virology	KU Leuven, Rega Institute, Clinical and Epidemiological Virology	Tony Wawina-Bokalanga et al
EPI_ISL_420449	Belgium/VHC-030655/2020	2020-03-06	KU Leuven, Clinical and Epidemiological Virology	KU Leuven, Clinical and Epidemiological Virology	Joan Marti-Carreras et al
EPI_ISL_462211	Belgium/VHEJ-0329357/2020	2020-03-29	KU Leuven, Rega Institute, Clinical and Epidemiological Virology	KU Leuven, Rega Institute, Clinical and Epidemiological Virology	Tony Wawina-Bokalanga et al
EPI_ISL_418794	Belgium/VHRA-030644/2020	2020-03-06	KU Leuven, Clinical and Epidemiological Virology	KU Leuven, Clinical and Epidemiological Virology	Bert Vanmechelen et al
EPI_ISL_420375	Belgium/VHV-0324118/2020	2020-03-24	KU Leuven, Clinical and Epidemiological Virology	KU Leuven, Clinical and Epidemiological Virology	Joan Marti-Carreras et al
EPI_ISL_417427	Belgium/VI-03027/2020	2020-03-02	KU Leuven, Clinical and Epidemiological Virology	KU Leuven, Clinical and Epidemiological Virology	Joan Marti-Carerras et al
EPI_ISL_464085	Belgium/VJ-0409291/2020	2020-04-09	KU Leuven, Rega Institute, Clinical and Epidemiological Virology	KU Leuven, Rega Institute, Clinical and Epidemiological Virology	Tony Wawina-Bokalanga et al
EPI_ISL_462171	Belgium/VJB-0327317/2020	2020-03-27	KU Leuven, Rega Institute, Clinical and Epidemiological Virology	KU Leuven, Rega Institute, Clinical and Epidemiological Virology	Tony Wawina-Bokalanga et al
EPI_ISL_420454	Belgium/VJP-030463/2020	2020-03-04	KU Leuven, Clinical and Epidemiological Virology	KU Leuven, Clinical and Epidemiological Virology	Joan Marti-Carreras et al
EPI_ISL_420360	Belgium/VL-0318104/2020	2020-03-18	KU Leuven, Clinical and Epidemiological Virology	KU Leuven, Clinical and Epidemiological Virology	Joan Marti-Carreras et al
EPI_ISL_420419	Belgium/VLG-0325162/2020	2020-03-25	KU Leuven, Clinical and Epidemiological Virology	KU Leuven, Clinical and Epidemiological Virology	Joan Marti-Carreras et al
EPI_ISL_415153	Belgium/VLM-03011/2020	2020-03-03	KU Leuven, Clinical and Epidemiological Virology	KU Leuven, Clinical and Epidemiological Virology	Bert Vanmechelen et al
EPI_ISL_462272	Belgium/VLS-0507418/2020	2020-05-07	KU Leuven, Rega Institute, Clinical and Epidemiological Virology	KU Leuven, Rega Institute, Clinical and Epidemiological Virology	Tony Wawina-Bokalanga et al
EPI_ISL_420428	Belgium/VM-0325171/2020	2020-03-25	KU Leuven, Clinical and Epidemiological Virology	KU Leuven, Clinical and Epidemiological Virology	Joan Marti-Carreras et al
EPI_ISL_420351	Belgium/VMC-030695/2020	2020-03-06	KU Leuven, Clinical and Epidemiological Virology	KU Leuven, Clinical and Epidemiological Virology	Joan Marti-Carreras et al
EPI_ISL_462191	Belgium/VMC-0325337/2020	2020-03-25	KU Leuven, Rega Institute, Clinical and Epidemiological Virology	KU Leuven, Rega Institute, Clinical and Epidemiological Virology	Tony Wawina-Bokalanga et al
EPI_ISL_462200	Belgium/VME-0327346/2020	2020-03-27	KU Leuven, Rega Institute, Clinical and Epidemiological Virology	KU Leuven, Rega Institute, Clinical and Epidemiological Virology	Tony Wawina-Bokalanga et al
EPI_ISL_462254	Belgium/VNM-0406400/2020	2020-04-06	KU Leuven, Rega Institute, Clinical and Epidemiological Virology	KU Leuven, Rega Institute, Clinical and Epidemiological Virology	Tony Wawina-Bokalanga et al
EPI_ISL_420363	Belgium/VNP-0320107/2020	2020-03-20	KU Leuven, Clinical and Epidemiological Virology	KU Leuven, Clinical and Epidemiological Virology	Joan Marti-Carreras et al
EPI_ISL_418805	Belgium/VPE-030650/2020	2020-03-06	KU Leuven, Clinical and Epidemiological Virology	KU Leuven, Clinical and Epidemiological Virology	Bert Vanmechelen et al
EPI_ISL_420410	Belgium/VPMV-0325153/2020	2020-03-25	KU Leuven, Clinical and Epidemiological Virology	KU Leuven, Clinical and Epidemiological Virology	Joan Marti-Carreras et al
EPI_ISL_462233	Belgium/VPP-0331379/2020	2020-03-31	KU Leuven, Rega Institute, Clinical and Epidemiological Virology	KU Leuven, Rega Institute, Clinical and Epidemiological Virology	Tony Wawina-Bokalanga et al
EPI_ISL_418981	Belgium/VRAR-030643/2020	2020-03-06	KU Leuven, Clinical and Epidemiological Virology	KU Leuven, Clinical and Epidemiological Virology	Bert Vanmechelen et al
EPI_ISL_420371	Belgium/VRJM-0323114/2020	2020-03-23	KU Leuven, Clinical and Epidemiological Virology	KU Leuven, Clinical and Epidemiological Virology	Joan Marti-Carreras et al
EPI_ISL_462226	Belgium/VRMJ-0401372/2020	2020-04-01	KU Leuven, Rega Institute, Clinical and Epidemiological Virology	KU Leuven, Rega Institute, Clinical and Epidemiological Virology	Tony Wawina-Bokalanga et al
EPI_ISL_462162	Belgium/VRS-0320308/2020	2020-03-20	KU Leuven, Rega Institute, Clinical and Epidemiological Virology	KU Leuven, Rega Institute, Clinical and Epidemiological Virology	Tony Wawina-Bokalanga et al
EPI_ISL_418863	Belgium/VS-030542/2020	2020-03-05	KU Leuven, Clinical and Epidemiological Virology	KU Leuven, Clinical and Epidemiological Virology	Bert Vanmechelen et al
EPI_ISL_464073	Belgium/VSL-0407279/2020	2020-04-06	KU Leuven, Rega Institute, Clinical and Epidemiological Virology	KU Leuven, Rega Institute, Clinical and Epidemiological Virology	Tony Wawina-Bokalanga et al
EPI_ISL_462242	Belgium/VSPE-0328388/2020	2020-03-28	KU Leuven, Rega Institute, Clinical and Epidemiological Virology	KU Leuven, Rega Institute, Clinical and Epidemiological Virology	Tony Wawina-Bokalanga et al
EPI_ISL_420400	Belgium/VT-0325143/2020	2020-03-25	KU Leuven, Clinical and Epidemiological Virology	KU Leuven, Clinical and Epidemiological Virology	Joan Marti-Carreras et al
EPI_ISL_420393	Belgium/VWJM-0324136/2020	2020-03-24	KU Leuven, Clinical and Epidemiological Virology	KU Leuven, Clinical and Epidemiological Virology	Joan Marti-Carreras et al
EPI_ISL_420332	Belgium/WAM-030676/2020	2020-03-06	KU Leuven, Clinical and Epidemiological Virology	KU Leuven, Clinical and Epidemiological Virology	Joan Marti-Carreras et al
EPI_ISL_462253	Belgium/WCV-0408399/2020	2020-04-08	KU Leuven, Rega Institute, Clinical and Epidemiological Virology	KU Leuven, Rega Institute, Clinical and Epidemiological Virology	Tony Wawina-Bokalanga et al
EPI_ISL_464069	Belgium/WLM-0406275/2020	2020-04-06	KU Leuven, Rega Institute, Clinical and Epidemiological Virology	KU Leuven, Rega Institute, Clinical and Epidemiological Virology	Tony Wawina-Bokalanga et al
EPI_ISL_462179	Belgium/WVM-0317325/2020	2020-03-17	KU Leuven, Rega Institute, Clinical and Epidemiological Virology	KU Leuven, Rega Institute, Clinical and Epidemiological Virology	Tony Wawina-Bokalanga et al
EPI_ISL_420321	Belgium/WWM-030665/2020	2020-03-06	KU Leuven, Clinical and Epidemiological Virology	KU Leuven, Clinical and Epidemiological Virology	Joan Marti-Carreras et al
EPI_ISL_420409	Belgium/ZF-0325152/2020	2020-03-25	KU Leuven, Clinical and Epidemiological Virology	KU Leuven, Clinical and Epidemiological Virology	Joan Marti-Carreras et al
EPI_ISL_738198	Belgium/rega-03021157/2020	2020-03-02	UZ Leuven, National Reference Laboratory for Coronaviruses, Laboratory Medicine, Leuven, Belgium	KU Leuven, Rega Institute, Clinical and Epidemiological Virology	Tony Wawina-Bokalanga et al
EPI_ISL_734503	Belgium/rega-03031132/2020	2020-03-03	UZ Leuven, National Reference Laboratory for Coronaviruses, Laboratory Medicine, Leuven, Belgium	KU Leuven, Rega Institute, Clinical and Epidemiological Virology	Tony Wawina-Bokalanga et al
EPI_ISL_734489	Belgium/rega-03031135/2020	2020-03-03	UZ Leuven, National Reference Laboratory for Coronaviruses, Laboratory Medicine, Leuven, Belgium	KU Leuven, Rega Institute, Clinical and Epidemiological Virology	Tony Wawina-Bokalanga et al
EPI_ISL_738199	Belgium/rega-03031158/2020	2020-03-03	UZ Leuven, National Reference Laboratory for Coronaviruses, Laboratory Medicine, Leuven, Belgium	KU Leuven, Rega Institute, Clinical and Epidemiological Virology	Tony Wawina-Bokalanga et al
EPI_ISL_738200	Belgium/rega-03031160/2020	2020-03-03	UZ Leuven, National Reference Laboratory for Coronaviruses, Laboratory Medicine, Leuven, Belgium	KU Leuven, Rega Institute, Clinical and Epidemiological Virology	Tony Wawina-Bokalanga et al
EPI_ISL_738201	Belgium/rega-03041161/2020	2020-03-04	UZ Leuven, National Reference Laboratory for Coronaviruses, Laboratory Medicine, Leuven, Belgium	KU Leuven, Rega Institute, Clinical and Epidemiological Virology	Tony Wawina-Bokalanga et al
EPI_ISL_738202	Belgium/rega-03051162/2020	2020-03-05	UZ Leuven, National Reference Laboratory for Coronaviruses, Laboratory Medicine, Leuven, Belgium	KU Leuven, Rega Institute, Clinical and Epidemiological Virology	Tony Wawina-Bokalanga et al
EPI_ISL_738203	Belgium/rega-03061153/2020	2020-03-06	UZ Leuven, National Reference Laboratory for Coronaviruses, Laboratory Medicine, Leuven, Belgium	KU Leuven, Rega Institute, Clinical and Epidemiological Virology	Tony Wawina-Bokalanga et al
EPI_ISL_738204	Belgium/rega-03071156/2020	2020-03-07	UZ Leuven, National Reference Laboratory for Coronaviruses, Laboratory Medicine, Leuven, Belgium	KU Leuven, Rega Institute, Clinical and Epidemiological Virology	Tony Wawina-Bokalanga et al
EPI_ISL_738205	Belgium/rega-03071159/2020	2020-03-07	UZ Leuven, National Reference Laboratory for Coronaviruses, Laboratory Medicine, Leuven, Belgium	KU Leuven, Rega Institute, Clinical and Epidemiological Virology	Tony Wawina-Bokalanga et al
EPI_ISL_522349	Belgium/rega-0309752/2020	2020-03-09	KU Leuven, Rega Institute, Clinical and Epidemiological Virology	KU Leuven, Rega Institute, Clinical and Epidemiological Virology	Tony Wawina-Bokalanga et al
EPI_ISL_734485	Belgium/rega-03111136/2020	2020-03-11	UZ Leuven, National Reference Laboratory for Coronaviruses, Laboratory Medicine, Leuven, Belgium	KU Leuven, Rega Institute, Clinical and Epidemiological Virology	Tony Wawina-Bokalanga et al
EPI_ISL_734504	Belgium/rega-03121133/2020	2020-03-12	UZ Leuven, National Reference Laboratory for Coronaviruses, Laboratory Medicine, Leuven, Belgium	KU Leuven, Rega Institute, Clinical and Epidemiological Virology	Tony Wawina-Bokalanga et al
EPI_ISL_738206	Belgium/rega-03121152/2020	2020-03-12	UZ Leuven, National Reference Laboratory for Coronaviruses, Laboratory Medicine, Leuven, Belgium	KU Leuven, Rega Institute, Clinical and Epidemiological Virology	Tony Wawina-Bokalanga et al
EPI_ISL_738196	Belgium/rega-03131154/2020	2020-03-13	UZ Leuven, National Reference Laboratory for Coronaviruses, Laboratory Medicine, Leuven, Belgium	KU Leuven, Rega Institute, Clinical and Epidemiological Virology	Tony Wawina-Bokalanga et al
EPI_ISL_738207	Belgium/rega-03131155/2020	2020-03-13	UZ Leuven, National Reference Laboratory for Coronaviruses, Laboratory Medicine, Leuven, Belgium	KU Leuven, Rega Institute, Clinical and Epidemiological Virology	Tony Wawina-Bokalanga et al
EPI_ISL_734505	Belgium/rega-0315855/2020	2020-03-15	UZ Leuven, National Reference Laboratory for Coronaviruses, Laboratory Medicine, Leuven, Belgium	KU Leuven, Rega Institute, Clinical and Epidemiological Virology	Tony Wawina-Bokalanga et al
EPI_ISL_734506	Belgium/rega-0317857/2020	2020-03-17	UZ Leuven, National Reference Laboratory for Coronaviruses, Laboratory Medicine, Leuven, Belgium	KU Leuven, Rega Institute, Clinical and Epidemiological Virology	Tony Wawina-Bokalanga et al
EPI_ISL_734507	Belgium/rega-0319858/2020	2020-03-19	UZ Leuven, National Reference Laboratory for Coronaviruses, Laboratory Medicine, Leuven, Belgium	KU Leuven, Rega Institute, Clinical and Epidemiological Virology	Tony Wawina-Bokalanga et al
EPI_ISL_734508	Belgium/rega-0319859/2020	2020-03-19	UZ Leuven, National Reference Laboratory for Coronaviruses, Laboratory Medicine, Leuven, Belgium	KU Leuven, Rega Institute, Clinical and Epidemiological Virology	Tony Wawina-Bokalanga et al
EPI_ISL_734509	Belgium/rega-0319860/2020	2020-03-19	UZ Leuven, National Reference Laboratory for Coronaviruses, Laboratory Medicine, Leuven, Belgium	KU Leuven, Rega Institute, Clinical and Epidemiological Virology	Tony Wawina-Bokalanga et al
EPI_ISL_734510	Belgium/rega-0320854/2020	2020-03-20	UZ Leuven, National Reference Laboratory for Coronaviruses, Laboratory Medicine, Leuven, Belgium	KU Leuven, Rega Institute, Clinical and Epidemiological Virology	Tony Wawina-Bokalanga et al
EPI_ISL_734511	Belgium/rega-0320861/2020	2020-03-20	UZ Leuven, National Reference Laboratory for Coronaviruses, Laboratory Medicine, Leuven, Belgium	KU Leuven, Rega Institute, Clinical and Epidemiological Virology	Tony Wawina-Bokalanga et al
EPI_ISL_734512	Belgium/rega-0320862/2020	2020-03-20	UZ Leuven, National Reference Laboratory for Coronaviruses, Laboratory Medicine, Leuven, Belgium	KU Leuven, Rega Institute, Clinical and Epidemiological Virology	Tony Wawina-Bokalanga et al
EPI_ISL_734513	Belgium/rega-0320863/2020	2020-03-20	UZ Leuven, National Reference Laboratory for Coronaviruses, Laboratory Medicine, Leuven, Belgium	KU Leuven, Rega Institute, Clinical and Epidemiological Virology	Tony Wawina-Bokalanga et al
EPI_ISL_734514	Belgium/rega-0322864/2020	2020-03-22	UZ Leuven, National Reference Laboratory for Coronaviruses, Laboratory Medicine, Leuven, Belgium	KU Leuven, Rega Institute, Clinical and Epidemiological Virology	Tony Wawina-Bokalanga et al
EPI_ISL_734515	Belgium/rega-0322865/2020	2020-03-22	UZ Leuven, National Reference Laboratory for Coronaviruses, Laboratory Medicine, Leuven, Belgium	KU Leuven, Rega Institute, Clinical and Epidemiological Virology	Tony Wawina-Bokalanga et al
EPI_ISL_734516	Belgium/rega-0322876/2020	2020-03-22	UZ Leuven, National Reference Laboratory for Coronaviruses, Laboratory Medicine, Leuven, Belgium	KU Leuven, Rega Institute, Clinical and Epidemiological Virology	Tony Wawina-Bokalanga et al
EPI_ISL_734517	Belgium/rega-0323867/2020	2020-03-23	UZ Leuven, National Reference Laboratory for Coronaviruses, Laboratory Medicine, Leuven, Belgium	KU Leuven, Rega Institute, Clinical and Epidemiological Virology	Tony Wawina-Bokalanga et al
EPI_ISL_734518	Belgium/rega-0323868/2020	2020-03-23	UZ Leuven, National Reference Laboratory for Coronaviruses, Laboratory Medicine, Leuven, Belgium	KU Leuven, Rega Institute, Clinical and Epidemiological Virology	Tony Wawina-Bokalanga et al
EPI_ISL_734519	Belgium/rega-0323869/2020	2020-03-23	UZ Leuven, National Reference Laboratory for Coronaviruses, Laboratory Medicine, Leuven, Belgium	KU Leuven, Rega Institute, Clinical and Epidemiological Virology	Tony Wawina-Bokalanga et al
EPI_ISL_734520	Belgium/rega-0324870/2020	2020-03-24	UZ Leuven, National Reference Laboratory for Coronaviruses, Laboratory Medicine, Leuven, Belgium	KU Leuven, Rega Institute, Clinical and Epidemiological Virology	Tony Wawina-Bokalanga et al
EPI_ISL_734521	Belgium/rega-0325871/2020	2020-03-25	UZ Leuven, National Reference Laboratory for Coronaviruses, Laboratory Medicine, Leuven, Belgium	KU Leuven, Rega Institute, Clinical and Epidemiological Virology	Tony Wawina-Bokalanga et al
EPI_ISL_734522	Belgium/rega-0325872/2020	2020-03-25	UZ Leuven, National Reference Laboratory for Coronaviruses, Laboratory Medicine, Leuven, Belgium	KU Leuven, Rega Institute, Clinical and Epidemiological Virology	Tony Wawina-Bokalanga et al
EPI_ISL_734523	Belgium/rega-0326873/2020	2020-03-26	UZ Leuven, National Reference Laboratory for Coronaviruses, Laboratory Medicine, Leuven, Belgium	KU Leuven, Rega Institute, Clinical and Epidemiological Virology	Tony Wawina-Bokalanga et al
EPI_ISL_734524	Belgium/rega-0328874/2020	2020-03-28	UZ Leuven, National Reference Laboratory for Coronaviruses, Laboratory Medicine, Leuven, Belgium	KU Leuven, Rega Institute, Clinical and Epidemiological Virology	Tony Wawina-Bokalanga et al
EPI_ISL_734486	Belgium/rega-03291134/2020	2020-03-29	UZ Leuven, National Reference Laboratory for Coronaviruses, Laboratory Medicine, Leuven, Belgium	KU Leuven, Rega Institute, Clinical and Epidemiological Virology	Tony Wawina-Bokalanga et al
EPI_ISL_734525	Belgium/rega-0330875/2020	2020-03-30	UZ Leuven, National Reference Laboratory for Coronaviruses, Laboratory Medicine, Leuven, Belgium	KU Leuven, Rega Institute, Clinical and Epidemiological Virology	Tony Wawina-Bokalanga et al
EPI_ISL_734526	Belgium/rega-0331866/2020	2020-03-31	UZ Leuven, National Reference Laboratory for Coronaviruses, Laboratory Medicine, Leuven, Belgium	KU Leuven, Rega Institute, Clinical and Epidemiological Virology	Tony Wawina-Bokalanga et al
EPI_ISL_734527	Belgium/rega-0331877/2020	2020-03-31	UZ Leuven, National Reference Laboratory for Coronaviruses, Laboratory Medicine, Leuven, Belgium	KU Leuven, Rega Institute, Clinical and Epidemiological Virology	Tony Wawina-Bokalanga et al
EPI_ISL_734528	Belgium/rega-0401878/2020	2020-04-01	UZ Leuven, National Reference Laboratory for Coronaviruses, Laboratory Medicine, Leuven, Belgium	KU Leuven, Rega Institute, Clinical and Epidemiological Virology	Tony Wawina-Bokalanga et al
EPI_ISL_734529	Belgium/rega-0401879/2020	2020-04-01	UZ Leuven, National Reference Laboratory for Coronaviruses, Laboratory Medicine, Leuven, Belgium	KU Leuven, Rega Institute, Clinical and Epidemiological Virology	Tony Wawina-Bokalanga et al
EPI_ISL_734530	Belgium/rega-0401880/2020	2020-04-01	UZ Leuven, National Reference Laboratory for Coronaviruses, Laboratory Medicine, Leuven, Belgium	KU Leuven, Rega Institute, Clinical and Epidemiological Virology	Tony Wawina-Bokalanga et al
EPI_ISL_734531	Belgium/rega-0402881/2020	2020-04-02	UZ Leuven, National Reference Laboratory for Coronaviruses, Laboratory Medicine, Leuven, Belgium	KU Leuven, Rega Institute, Clinical and Epidemiological Virology	Tony Wawina-Bokalanga et al
EPI_ISL_464084	Belgium/rega-0403290/2020	2020-04-03	KU Leuven, Rega Institute, Clinical and Epidemiological Virology	KU Leuven, Rega Institute, Clinical and Epidemiological Virology	Tony Wawina-Bokalanga et al
EPI_ISL_734532	Belgium/rega-0403882/2020	2020-04-03	UZ Leuven, National Reference Laboratory for Coronaviruses, Laboratory Medicine, Leuven, Belgium	KU Leuven, Rega Institute, Clinical and Epidemiological Virology	Tony Wawina-Bokalanga et al
EPI_ISL_734533	Belgium/rega-0403883/2020	2020-04-03	UZ Leuven, National Reference Laboratory for Coronaviruses, Laboratory Medicine, Leuven, Belgium	KU Leuven, Rega Institute, Clinical and Epidemiological Virology	Tony Wawina-Bokalanga et al
EPI_ISL_734534	Belgium/rega-0403884/2020	2020-04-03	UZ Leuven, National Reference Laboratory for Coronaviruses, Laboratory Medicine, Leuven, Belgium	KU Leuven, Rega Institute, Clinical and Epidemiological Virology	Tony Wawina-Bokalanga et al
EPI_ISL_734535	Belgium/rega-0404885/2020	2020-04-04	UZ Leuven, National Reference Laboratory for Coronaviruses, Laboratory Medicine, Leuven, Belgium	KU Leuven, Rega Institute, Clinical and Epidemiological Virology	Tony Wawina-Bokalanga et al
EPI_ISL_464082	Belgium/rega-0405288/2020	2020-04-07	KU Leuven, Rega Institute, Clinical and Epidemiological Virology	KU Leuven, Rega Institute, Clinical and Epidemiological Virology	Tony Wawina-Bokalanga et al
EPI_ISL_464083	Belgium/rega-0405289/2020	2020-04-05	KU Leuven, Rega Institute, Clinical and Epidemiological Virology	KU Leuven, Rega Institute, Clinical and Epidemiological Virology	Tony Wawina-Bokalanga et al
EPI_ISL_464079	Belgium/rega-0406285/2020	2020-04-06	KU Leuven, Rega Institute, Clinical and Epidemiological Virology	KU Leuven, Rega Institute, Clinical and Epidemiological Virology	Tony Wawina-Bokalanga et al
EPI_ISL_734536	Belgium/rega-0406856/2020	2020-04-06	UZ Leuven, National Reference Laboratory for Coronaviruses, Laboratory Medicine, Leuven, Belgium	KU Leuven, Rega Institute, Clinical and Epidemiological Virology	Tony Wawina-Bokalanga et al
EPI_ISL_734537	Belgium/rega-0406886/2020	2020-04-06	UZ Leuven, National Reference Laboratory for Coronaviruses, Laboratory Medicine, Leuven, Belgium	KU Leuven, Rega Institute, Clinical and Epidemiological Virology	Tony Wawina-Bokalanga et al
EPI_ISL_734538	Belgium/rega-0406887/2020	2020-04-06	UZ Leuven, National Reference Laboratory for Coronaviruses, Laboratory Medicine, Leuven, Belgium	KU Leuven, Rega Institute, Clinical and Epidemiological Virology	Tony Wawina-Bokalanga et al
EPI_ISL_734539	Belgium/rega-0406888/2020	2020-04-06	UZ Leuven, National Reference Laboratory for Coronaviruses, Laboratory Medicine, Leuven, Belgium	KU Leuven, Rega Institute, Clinical and Epidemiological Virology	Tony Wawina-Bokalanga et al
EPI_ISL_464076	Belgium/rega-0407282/2020	2020-04-07	KU Leuven, Rega Institute, Clinical and Epidemiological Virology	KU Leuven, Rega Institute, Clinical and Epidemiological Virology	Tony Wawina-Bokalanga et al
EPI_ISL_464077	Belgium/rega-0407283/2020	2020-04-07	KU Leuven, Rega Institute, Clinical and Epidemiological Virology	KU Leuven, Rega Institute, Clinical and Epidemiological Virology	Tony Wawina-Bokalanga et al
EPI_ISL_464081	Belgium/rega-0407287/2020	2020-04-07	KU Leuven, Rega Institute, Clinical and Epidemiological Virology	KU Leuven, Rega Institute, Clinical and Epidemiological Virology	Tony Wawina-Bokalanga et al
EPI_ISL_734540	Belgium/rega-0407889/2020	2020-04-07	UZ Leuven, National Reference Laboratory for Coronaviruses, Laboratory Medicine, Leuven, Belgium	KU Leuven, Rega Institute, Clinical and Epidemiological Virology	Tony Wawina-Bokalanga et al
EPI_ISL_734541	Belgium/rega-0407890/2020	2020-04-07	UZ Leuven, National Reference Laboratory for Coronaviruses, Laboratory Medicine, Leuven, Belgium	KU Leuven, Rega Institute, Clinical and Epidemiological Virology	Tony Wawina-Bokalanga et al
EPI_ISL_734542	Belgium/rega-0407891/2020	2020-04-07	UZ Leuven, National Reference Laboratory for Coronaviruses, Laboratory Medicine, Leuven, Belgium	KU Leuven, Rega Institute, Clinical and Epidemiological Virology	Tony Wawina-Bokalanga et al
EPI_ISL_734543	Belgium/rega-0407892/2020	2020-04-07	UZ Leuven, National Reference Laboratory for Coronaviruses, Laboratory Medicine, Leuven, Belgium	KU Leuven, Rega Institute, Clinical and Epidemiological Virology	Tony Wawina-Bokalanga et al
EPI_ISL_464075	Belgium/rega-0408281/2020	2020-04-08	KU Leuven, Rega Institute, Clinical and Epidemiological Virology	KU Leuven, Rega Institute, Clinical and Epidemiological Virology	Tony Wawina-Bokalanga et al
EPI_ISL_464078	Belgium/rega-0408284/2020	2020-04-08	KU Leuven, Rega Institute, Clinical and Epidemiological Virology	KU Leuven, Rega Institute, Clinical and Epidemiological Virology	Tony Wawina-Bokalanga et al
EPI_ISL_464080	Belgium/rega-0408286/2020	2020-04-08	KU Leuven, Rega Institute, Clinical and Epidemiological Virology	KU Leuven, Rega Institute, Clinical and Epidemiological Virology	Tony Wawina-Bokalanga et al
EPI_ISL_734544	Belgium/rega-0408689/2020	2020-04-08	UZ Leuven, National Reference Laboratory for Coronaviruses, Laboratory Medicine, Leuven, Belgium	KU Leuven, Rega Institute, Clinical and Epidemiological Virology	Tony Wawina-Bokalanga et al
EPI_ISL_734545	Belgium/rega-0408893/2020	2020-04-08	UZ Leuven, National Reference Laboratory for Coronaviruses, Laboratory Medicine, Leuven, Belgium	KU Leuven, Rega Institute, Clinical and Epidemiological Virology	Tony Wawina-Bokalanga et al
EPI_ISL_734546	Belgium/rega-0408894/2020	2020-04-08	UZ Leuven, National Reference Laboratory for Coronaviruses, Laboratory Medicine, Leuven, Belgium	KU Leuven, Rega Institute, Clinical and Epidemiological Virology	Tony Wawina-Bokalanga et al
EPI_ISL_734547	Belgium/rega-0408895/2020	2020-04-08	UZ Leuven, National Reference Laboratory for Coronaviruses, Laboratory Medicine, Leuven, Belgium	KU Leuven, Rega Institute, Clinical and Epidemiological Virology	Tony Wawina-Bokalanga et al
EPI_ISL_734548	Belgium/rega-0408896/2020	2020-04-08	UZ Leuven, National Reference Laboratory for Coronaviruses, Laboratory Medicine, Leuven, Belgium	KU Leuven, Rega Institute, Clinical and Epidemiological Virology	Tony Wawina-Bokalanga et al
EPI_ISL_734549	Belgium/rega-0408897/2020	2020-04-08	UZ Leuven, National Reference Laboratory for Coronaviruses, Laboratory Medicine, Leuven, Belgium	KU Leuven, Rega Institute, Clinical and Epidemiological Virology	Tony Wawina-Bokalanga et al
EPI_ISL_476941	Belgium/rega-0409431/2020	2020-04-09	KU Leuven, Rega Institute, Clinical and Epidemiological Virology	KU Leuven, Rega Institute, Clinical and Epidemiological Virology	Tony Wawina-Bokalanga et al
EPI_ISL_476942	Belgium/rega-0409433/2020	2020-04-09	KU Leuven, Rega Institute, Clinical and Epidemiological Virology	KU Leuven, Rega Institute, Clinical and Epidemiological Virology	Tony Wawina-Bokalanga et al
EPI_ISL_476943	Belgium/rega-0409434/2020	2020-04-09	KU Leuven, Rega Institute, Clinical and Epidemiological Virology	KU Leuven, Rega Institute, Clinical and Epidemiological Virology	Tony Wawina-Bokalanga et al
EPI_ISL_476944	Belgium/rega-0409435/2020	2020-04-09	KU Leuven, Rega Institute, Clinical and Epidemiological Virology	KU Leuven, Rega Institute, Clinical and Epidemiological Virology	Tony Wawina-Bokalanga et al
EPI_ISL_476945	Belgium/rega-0409436/2020	2020-04-09	KU Leuven, Rega Institute, Clinical and Epidemiological Virology	KU Leuven, Rega Institute, Clinical and Epidemiological Virology	Tony Wawina-Bokalanga et al
EPI_ISL_476946	Belgium/rega-0409437/2020	2020-04-09	KU Leuven, Rega Institute, Clinical and Epidemiological Virology	KU Leuven, Rega Institute, Clinical and Epidemiological Virology	Tony Wawina-Bokalanga et al
EPI_ISL_476947	Belgium/rega-0409438/2020	2020-04-09	KU Leuven, Rega Institute, Clinical and Epidemiological Virology	KU Leuven, Rega Institute, Clinical and Epidemiological Virology	Tony Wawina-Bokalanga et al
EPI_ISL_476948	Belgium/rega-0409439/2020	2020-04-09	KU Leuven, Rega Institute, Clinical and Epidemiological Virology	KU Leuven, Rega Institute, Clinical and Epidemiological Virology	Tony Wawina-Bokalanga et al
EPI_ISL_476949	Belgium/rega-0409497/2020	2020-04-09	KU Leuven, Rega Institute, Clinical and Epidemiological Virology	KU Leuven, Rega Institute, Clinical and Epidemiological Virology	Tony Wawina-Bokalanga et al
EPI_ISL_734550	Belgium/rega-0409560/2020	2020-04-09	UZ Leuven, National Reference Laboratory for Coronaviruses, Laboratory Medicine, Leuven, Belgium	KU Leuven, Rega Institute, Clinical and Epidemiological Virology	Tony Wawina-Bokalanga et al
EPI_ISL_734551	Belgium/rega-0409561/2020	2020-04-09	UZ Leuven, National Reference Laboratory for Coronaviruses, Laboratory Medicine, Leuven, Belgium	KU Leuven, Rega Institute, Clinical and Epidemiological Virology	Tony Wawina-Bokalanga et al
EPI_ISL_734552	Belgium/rega-0409562/2020	2020-04-09	UZ Leuven, National Reference Laboratory for Coronaviruses, Laboratory Medicine, Leuven, Belgium	KU Leuven, Rega Institute, Clinical and Epidemiological Virology	Tony Wawina-Bokalanga et al
EPI_ISL_734553	Belgium/rega-0409563/2020	2020-04-09	UZ Leuven, National Reference Laboratory for Coronaviruses, Laboratory Medicine, Leuven, Belgium	KU Leuven, Rega Institute, Clinical and Epidemiological Virology	Tony Wawina-Bokalanga et al
EPI_ISL_734554	Belgium/rega-0409564/2020	2020-04-09	UZ Leuven, National Reference Laboratory for Coronaviruses, Laboratory Medicine, Leuven, Belgium	KU Leuven, Rega Institute, Clinical and Epidemiological Virology	Tony Wawina-Bokalanga et al
EPI_ISL_734555	Belgium/rega-0409565/2020	2020-04-09	UZ Leuven, National Reference Laboratory for Coronaviruses, Laboratory Medicine, Leuven, Belgium	KU Leuven, Rega Institute, Clinical and Epidemiological Virology	Tony Wawina-Bokalanga et al
EPI_ISL_734556	Belgium/rega-0409566/2020	2020-04-09	UZ Leuven, National Reference Laboratory for Coronaviruses, Laboratory Medicine, Leuven, Belgium	KU Leuven, Rega Institute, Clinical and Epidemiological Virology	Tony Wawina-Bokalanga et al
EPI_ISL_734557	Belgium/rega-0409567/2020	2020-04-09	UZ Leuven, National Reference Laboratory for Coronaviruses, Laboratory Medicine, Leuven, Belgium	KU Leuven, Rega Institute, Clinical and Epidemiological Virology	Tony Wawina-Bokalanga et al
EPI_ISL_734558	Belgium/rega-0409568/2020	2020-04-09	UZ Leuven, National Reference Laboratory for Coronaviruses, Laboratory Medicine, Leuven, Belgium	KU Leuven, Rega Institute, Clinical and Epidemiological Virology	Tony Wawina-Bokalanga et al
EPI_ISL_734559	Belgium/rega-0409569/2020	2020-04-09	UZ Leuven, National Reference Laboratory for Coronaviruses, Laboratory Medicine, Leuven, Belgium	KU Leuven, Rega Institute, Clinical and Epidemiological Virology	Tony Wawina-Bokalanga et al
EPI_ISL_738208	Belgium/rega-0409682/2020	2020-04-09	UZ Leuven, National Reference Laboratory for Coronaviruses, Laboratory Medicine, Leuven, Belgium	KU Leuven, Rega Institute, Clinical and Epidemiological Virology	Tony Wawina-Bokalanga et al
EPI_ISL_738209	Belgium/rega-0409683/2020	2020-04-09	UZ Leuven, National Reference Laboratory for Coronaviruses, Laboratory Medicine, Leuven, Belgium	KU Leuven, Rega Institute, Clinical and Epidemiological Virology	Tony Wawina-Bokalanga et al
EPI_ISL_734560	Belgium/rega-0410570/2020	2020-04-10	UZ Leuven, National Reference Laboratory for Coronaviruses, Laboratory Medicine, Leuven, Belgium	KU Leuven, Rega Institute, Clinical and Epidemiological Virology	Tony Wawina-Bokalanga et al
EPI_ISL_734561	Belgium/rega-0410571/2020	2020-04-10	UZ Leuven, National Reference Laboratory for Coronaviruses, Laboratory Medicine, Leuven, Belgium	KU Leuven, Rega Institute, Clinical and Epidemiological Virology	Tony Wawina-Bokalanga et al
EPI_ISL_734562	Belgium/rega-0410572/2020	2020-04-10	UZ Leuven, National Reference Laboratory for Coronaviruses, Laboratory Medicine, Leuven, Belgium	KU Leuven, Rega Institute, Clinical and Epidemiological Virology	Tony Wawina-Bokalanga et al
EPI_ISL_734563	Belgium/rega-0410573/2020	2020-04-10	UZ Leuven, National Reference Laboratory for Coronaviruses, Laboratory Medicine, Leuven, Belgium	KU Leuven, Rega Institute, Clinical and Epidemiological Virology	Tony Wawina-Bokalanga et al
EPI_ISL_734564	Belgium/rega-0410574/2020	2020-04-10	UZ Leuven, National Reference Laboratory for Coronaviruses, Laboratory Medicine, Leuven, Belgium	KU Leuven, Rega Institute, Clinical and Epidemiological Virology	Tony Wawina-Bokalanga et al
EPI_ISL_476950	Belgium/rega-0411440/2020	2020-04-11	KU Leuven, Rega Institute, Clinical and Epidemiological Virology	KU Leuven, Rega Institute, Clinical and Epidemiological Virology	Tony Wawina-Bokalanga et al
EPI_ISL_476951	Belgium/rega-0411441/2020	2020-04-11	KU Leuven, Rega Institute, Clinical and Epidemiological Virology	KU Leuven, Rega Institute, Clinical and Epidemiological Virology	Tony Wawina-Bokalanga et al
EPI_ISL_476952	Belgium/rega-0411442/2020	2020-04-11	KU Leuven, Rega Institute, Clinical and Epidemiological Virology	KU Leuven, Rega Institute, Clinical and Epidemiological Virology	Tony Wawina-Bokalanga et al
EPI_ISL_476953	Belgium/rega-0411443/2020	2020-04-11	KU Leuven, Rega Institute, Clinical and Epidemiological Virology	KU Leuven, Rega Institute, Clinical and Epidemiological Virology	Tony Wawina-Bokalanga et al
EPI_ISL_476954	Belgium/rega-0411444/2020	2020-04-11	KU Leuven, Rega Institute, Clinical and Epidemiological Virology	KU Leuven, Rega Institute, Clinical and Epidemiological Virology	Tony Wawina-Bokalanga et al
EPI_ISL_476955	Belgium/rega-0411445/2020	2020-04-11	KU Leuven, Rega Institute, Clinical and Epidemiological Virology	KU Leuven, Rega Institute, Clinical and Epidemiological Virology	Tony Wawina-Bokalanga et al
EPI_ISL_476956	Belgium/rega-0411446/2020	2020-04-11	KU Leuven, Rega Institute, Clinical and Epidemiological Virology	KU Leuven, Rega Institute, Clinical and Epidemiological Virology	Tony Wawina-Bokalanga et al
EPI_ISL_476957	Belgium/rega-0411447/2020	2020-04-11	KU Leuven, Rega Institute, Clinical and Epidemiological Virology	KU Leuven, Rega Institute, Clinical and Epidemiological Virology	Tony Wawina-Bokalanga et al
EPI_ISL_476958	Belgium/rega-0411448/2020	2020-04-11	KU Leuven, Rega Institute, Clinical and Epidemiological Virology	KU Leuven, Rega Institute, Clinical and Epidemiological Virology	Tony Wawina-Bokalanga et al
EPI_ISL_476959	Belgium/rega-0411449/2020	2020-04-11	KU Leuven, Rega Institute, Clinical and Epidemiological Virology	KU Leuven, Rega Institute, Clinical and Epidemiological Virology	Tony Wawina-Bokalanga et al
EPI_ISL_476960	Belgium/rega-0411450/2020	2020-04-11	KU Leuven, Rega Institute, Clinical and Epidemiological Virology	KU Leuven, Rega Institute, Clinical and Epidemiological Virology	Tony Wawina-Bokalanga et al
EPI_ISL_476961	Belgium/rega-0411451/2020	2020-04-11	KU Leuven, Rega Institute, Clinical and Epidemiological Virology	KU Leuven, Rega Institute, Clinical and Epidemiological Virology	Tony Wawina-Bokalanga et al
EPI_ISL_476962	Belgium/rega-0411452/2020	2020-04-11	KU Leuven, Rega Institute, Clinical and Epidemiological Virology	KU Leuven, Rega Institute, Clinical and Epidemiological Virology	Tony Wawina-Bokalanga et al
EPI_ISL_476963	Belgium/rega-0411453/2020	2020-04-11	KU Leuven, Rega Institute, Clinical and Epidemiological Virology	KU Leuven, Rega Institute, Clinical and Epidemiological Virology	Tony Wawina-Bokalanga et al
EPI_ISL_476964	Belgium/rega-0411454/2020	2020-04-11	KU Leuven, Rega Institute, Clinical and Epidemiological Virology	KU Leuven, Rega Institute, Clinical and Epidemiological Virology	Tony Wawina-Bokalanga et al
EPI_ISL_476965	Belgium/rega-0411455/2020	2020-04-11	KU Leuven, Rega Institute, Clinical and Epidemiological Virology	KU Leuven, Rega Institute, Clinical and Epidemiological Virology	Tony Wawina-Bokalanga et al
EPI_ISL_476966	Belgium/rega-0411456/2020	2020-04-11	KU Leuven, Rega Institute, Clinical and Epidemiological Virology	KU Leuven, Rega Institute, Clinical and Epidemiological Virology	Tony Wawina-Bokalanga et al
EPI_ISL_476967	Belgium/rega-0411457/2020	2020-04-11	KU Leuven, Rega Institute, Clinical and Epidemiological Virology	KU Leuven, Rega Institute, Clinical and Epidemiological Virology	Tony Wawina-Bokalanga et al
EPI_ISL_476968	Belgium/rega-0411458/2020	2020-04-11	KU Leuven, Rega Institute, Clinical and Epidemiological Virology	KU Leuven, Rega Institute, Clinical and Epidemiological Virology	Tony Wawina-Bokalanga et al
EPI_ISL_476969	Belgium/rega-0411459/2020	2020-04-11	KU Leuven, Rega Institute, Clinical and Epidemiological Virology	KU Leuven, Rega Institute, Clinical and Epidemiological Virology	Tony Wawina-Bokalanga et al
EPI_ISL_476970	Belgium/rega-0411460/2020	2020-04-11	KU Leuven, Rega Institute, Clinical and Epidemiological Virology	KU Leuven, Rega Institute, Clinical and Epidemiological Virology	Tony Wawina-Bokalanga et al
EPI_ISL_476971	Belgium/rega-0411461/2020	2020-04-11	KU Leuven, Rega Institute, Clinical and Epidemiological Virology	KU Leuven, Rega Institute, Clinical and Epidemiological Virology	Tony Wawina-Bokalanga et al
EPI_ISL_476972	Belgium/rega-0411462/2020	2020-04-11	KU Leuven, Rega Institute, Clinical and Epidemiological Virology	KU Leuven, Rega Institute, Clinical and Epidemiological Virology	Tony Wawina-Bokalanga et al
EPI_ISL_476973	Belgium/rega-0411463/2020	2020-04-11	KU Leuven, Rega Institute, Clinical and Epidemiological Virology	KU Leuven, Rega Institute, Clinical and Epidemiological Virology	Tony Wawina-Bokalanga et al
EPI_ISL_476974	Belgium/rega-0411464/2020	2020-04-11	KU Leuven, Rega Institute, Clinical and Epidemiological Virology	KU Leuven, Rega Institute, Clinical and Epidemiological Virology	Tony Wawina-Bokalanga et al
EPI_ISL_476975	Belgium/rega-0411465/2020	2020-04-11	KU Leuven, Rega Institute, Clinical and Epidemiological Virology	KU Leuven, Rega Institute, Clinical and Epidemiological Virology	Tony Wawina-Bokalanga et al
EPI_ISL_476976	Belgium/rega-0411466/2020	2020-04-11	KU Leuven, Rega Institute, Clinical and Epidemiological Virology	KU Leuven, Rega Institute, Clinical and Epidemiological Virology	Tony Wawina-Bokalanga et al
EPI_ISL_476977	Belgium/rega-0411467/2020	2020-04-11	KU Leuven, Rega Institute, Clinical and Epidemiological Virology	KU Leuven, Rega Institute, Clinical and Epidemiological Virology	Tony Wawina-Bokalanga et al
EPI_ISL_476978	Belgium/rega-0411468/2020	2020-04-11	KU Leuven, Rega Institute, Clinical and Epidemiological Virology	KU Leuven, Rega Institute, Clinical and Epidemiological Virology	Tony Wawina-Bokalanga et al
EPI_ISL_476979	Belgium/rega-0411469/2020	2020-04-11	KU Leuven, Rega Institute, Clinical and Epidemiological Virology	KU Leuven, Rega Institute, Clinical and Epidemiological Virology	Tony Wawina-Bokalanga et al
EPI_ISL_476980	Belgium/rega-0411470/2020	2020-04-11	KU Leuven, Rega Institute, Clinical and Epidemiological Virology	KU Leuven, Rega Institute, Clinical and Epidemiological Virology	Tony Wawina-Bokalanga et al
EPI_ISL_476981	Belgium/rega-0411471/2020	2020-04-11	KU Leuven, Rega Institute, Clinical and Epidemiological Virology	KU Leuven, Rega Institute, Clinical and Epidemiological Virology	Tony Wawina-Bokalanga et al
EPI_ISL_476982	Belgium/rega-0411472/2020	2020-04-11	KU Leuven, Rega Institute, Clinical and Epidemiological Virology	KU Leuven, Rega Institute, Clinical and Epidemiological Virology	Tony Wawina-Bokalanga et al
EPI_ISL_738210	Belgium/rega-0411672/2020	2020-04-11	UZ Leuven, National Reference Laboratory for Coronaviruses, Laboratory Medicine, Leuven, Belgium	KU Leuven, Rega Institute, Clinical and Epidemiological Virology	Tony Wawina-Bokalanga et al
EPI_ISL_734565	Belgium/rega-0411898/2020	2020-04-11	UZ Leuven, National Reference Laboratory for Coronaviruses, Laboratory Medicine, Leuven, Belgium	KU Leuven, Rega Institute, Clinical and Epidemiological Virology	Tony Wawina-Bokalanga et al
EPI_ISL_734566	Belgium/rega-0411899/2020	2020-04-11	UZ Leuven, National Reference Laboratory for Coronaviruses, Laboratory Medicine, Leuven, Belgium	KU Leuven, Rega Institute, Clinical and Epidemiological Virology	Tony Wawina-Bokalanga et al
EPI_ISL_734567	Belgium/rega-0412901/2020	2020-04-12	UZ Leuven, National Reference Laboratory for Coronaviruses, Laboratory Medicine, Leuven, Belgium	KU Leuven, Rega Institute, Clinical and Epidemiological Virology	Tony Wawina-Bokalanga et al
EPI_ISL_734568	Belgium/rega-0413576/2020	2020-04-13	UZ Leuven, National Reference Laboratory for Coronaviruses, Laboratory Medicine, Leuven, Belgium	KU Leuven, Rega Institute, Clinical and Epidemiological Virology	Tony Wawina-Bokalanga et al
EPI_ISL_734569	Belgium/rega-0413577/2020	2020-04-13	UZ Leuven, National Reference Laboratory for Coronaviruses, Laboratory Medicine, Leuven, Belgium	KU Leuven, Rega Institute, Clinical and Epidemiological Virology	Tony Wawina-Bokalanga et al
EPI_ISL_734570	Belgium/rega-0413578/2020	2020-04-13	UZ Leuven, National Reference Laboratory for Coronaviruses, Laboratory Medicine, Leuven, Belgium	KU Leuven, Rega Institute, Clinical and Epidemiological Virology	Tony Wawina-Bokalanga et al
EPI_ISL_734571	Belgium/rega-0413579/2020	2020-04-13	UZ Leuven, National Reference Laboratory for Coronaviruses, Laboratory Medicine, Leuven, Belgium	KU Leuven, Rega Institute, Clinical and Epidemiological Virology	Tony Wawina-Bokalanga et al
EPI_ISL_476983	Belgium/rega-0414473/2020	2020-04-14	KU Leuven, Rega Institute, Clinical and Epidemiological Virology	KU Leuven, Rega Institute, Clinical and Epidemiological Virology	Tony Wawina-Bokalanga et al
EPI_ISL_476984	Belgium/rega-0414474/2020	2020-04-14	KU Leuven, Rega Institute, Clinical and Epidemiological Virology	KU Leuven, Rega Institute, Clinical and Epidemiological Virology	Tony Wawina-Bokalanga et al
EPI_ISL_476985	Belgium/rega-0414475/2020	2020-04-14	KU Leuven, Rega Institute, Clinical and Epidemiological Virology	KU Leuven, Rega Institute, Clinical and Epidemiological Virology	Tony Wawina-Bokalanga et al
EPI_ISL_476986	Belgium/rega-0414476/2020	2020-04-14	KU Leuven, Rega Institute, Clinical and Epidemiological Virology	KU Leuven, Rega Institute, Clinical and Epidemiological Virology	Tony Wawina-Bokalanga et al
EPI_ISL_476987	Belgium/rega-0414477/2020	2020-04-14	KU Leuven, Rega Institute, Clinical and Epidemiological Virology	KU Leuven, Rega Institute, Clinical and Epidemiological Virology	Tony Wawina-Bokalanga et al
EPI_ISL_476988	Belgium/rega-0414478/2020	2020-04-14	KU Leuven, Rega Institute, Clinical and Epidemiological Virology	KU Leuven, Rega Institute, Clinical and Epidemiological Virology	Tony Wawina-Bokalanga et al
EPI_ISL_476989	Belgium/rega-0414479/2020	2020-04-14	KU Leuven, Rega Institute, Clinical and Epidemiological Virology	KU Leuven, Rega Institute, Clinical and Epidemiological Virology	Tony Wawina-Bokalanga et al
EPI_ISL_734572	Belgium/rega-0414489/2020	2020-04-14	UZ Leuven, National Reference Laboratory for Coronaviruses, Laboratory Medicine, Leuven, Belgium	KU Leuven, Rega Institute, Clinical and Epidemiological Virology	Tony Wawina-Bokalanga et al
EPI_ISL_734573	Belgium/rega-0414490/2020	2020-04-14	UZ Leuven, National Reference Laboratory for Coronaviruses, Laboratory Medicine, Leuven, Belgium	KU Leuven, Rega Institute, Clinical and Epidemiological Virology	Tony Wawina-Bokalanga et al
EPI_ISL_734574	Belgium/rega-0414491/2020	2020-04-14	UZ Leuven, National Reference Laboratory for Coronaviruses, Laboratory Medicine, Leuven, Belgium	KU Leuven, Rega Institute, Clinical and Epidemiological Virology	Tony Wawina-Bokalanga et al
EPI_ISL_734575	Belgium/rega-0414492/2020	2020-04-14	UZ Leuven, National Reference Laboratory for Coronaviruses, Laboratory Medicine, Leuven, Belgium	KU Leuven, Rega Institute, Clinical and Epidemiological Virology	Tony Wawina-Bokalanga et al
EPI_ISL_734576	Belgium/rega-0414493/2020	2020-04-14	UZ Leuven, National Reference Laboratory for Coronaviruses, Laboratory Medicine, Leuven, Belgium	KU Leuven, Rega Institute, Clinical and Epidemiological Virology	Tony Wawina-Bokalanga et al
EPI_ISL_734577	Belgium/rega-0414494/2020	2020-04-14	UZ Leuven, National Reference Laboratory for Coronaviruses, Laboratory Medicine, Leuven, Belgium	KU Leuven, Rega Institute, Clinical and Epidemiological Virology	Tony Wawina-Bokalanga et al
EPI_ISL_734578	Belgium/rega-0414495/2020	2020-04-14	UZ Leuven, National Reference Laboratory for Coronaviruses, Laboratory Medicine, Leuven, Belgium	KU Leuven, Rega Institute, Clinical and Epidemiological Virology	Tony Wawina-Bokalanga et al
EPI_ISL_734579	Belgium/rega-0414580/2020	2020-04-14	UZ Leuven, National Reference Laboratory for Coronaviruses, Laboratory Medicine, Leuven, Belgium	KU Leuven, Rega Institute, Clinical and Epidemiological Virology	Tony Wawina-Bokalanga et al
EPI_ISL_734580	Belgium/rega-0414582/2020	2020-04-14	UZ Leuven, National Reference Laboratory for Coronaviruses, Laboratory Medicine, Leuven, Belgium	KU Leuven, Rega Institute, Clinical and Epidemiological Virology	Tony Wawina-Bokalanga et al
EPI_ISL_734581	Belgium/rega-0414583/2020	2020-04-14	UZ Leuven, National Reference Laboratory for Coronaviruses, Laboratory Medicine, Leuven, Belgium	KU Leuven, Rega Institute, Clinical and Epidemiological Virology	Tony Wawina-Bokalanga et al
EPI_ISL_734582	Belgium/rega-0414584/2020	2020-04-14	UZ Leuven, National Reference Laboratory for Coronaviruses, Laboratory Medicine, Leuven, Belgium	KU Leuven, Rega Institute, Clinical and Epidemiological Virology	Tony Wawina-Bokalanga et al
EPI_ISL_738211	Belgium/rega-0414676/2020	2020-04-14	UZ Leuven, National Reference Laboratory for Coronaviruses, Laboratory Medicine, Leuven, Belgium	KU Leuven, Rega Institute, Clinical and Epidemiological Virology	Tony Wawina-Bokalanga et al
EPI_ISL_738212	Belgium/rega-0414677/2020	2020-04-14	UZ Leuven, National Reference Laboratory for Coronaviruses, Laboratory Medicine, Leuven, Belgium	KU Leuven, Rega Institute, Clinical and Epidemiological Virology	Tony Wawina-Bokalanga et al
EPI_ISL_738213	Belgium/rega-0414678/2020	2020-04-14	UZ Leuven, National Reference Laboratory for Coronaviruses, Laboratory Medicine, Leuven, Belgium	KU Leuven, Rega Institute, Clinical and Epidemiological Virology	Tony Wawina-Bokalanga et al
EPI_ISL_734583	Belgium/rega-0414902/2020	2020-04-14	UZ Leuven, National Reference Laboratory for Coronaviruses, Laboratory Medicine, Leuven, Belgium	KU Leuven, Rega Institute, Clinical and Epidemiological Virology	Tony Wawina-Bokalanga et al
EPI_ISL_734584	Belgium/rega-0414903/2020	2020-04-14	UZ Leuven, National Reference Laboratory for Coronaviruses, Laboratory Medicine, Leuven, Belgium	KU Leuven, Rega Institute, Clinical and Epidemiological Virology	Tony Wawina-Bokalanga et al
EPI_ISL_734585	Belgium/rega-0414904/2020	2020-04-14	UZ Leuven, National Reference Laboratory for Coronaviruses, Laboratory Medicine, Leuven, Belgium	KU Leuven, Rega Institute, Clinical and Epidemiological Virology	Tony Wawina-Bokalanga et al
EPI_ISL_734586	Belgium/rega-0415905/2020	2020-04-15	UZ Leuven, National Reference Laboratory for Coronaviruses, Laboratory Medicine, Leuven, Belgium	KU Leuven, Rega Institute, Clinical and Epidemiological Virology	Tony Wawina-Bokalanga et al
EPI_ISL_734587	Belgium/rega-0415906/2020	2020-04-15	UZ Leuven, National Reference Laboratory for Coronaviruses, Laboratory Medicine, Leuven, Belgium	KU Leuven, Rega Institute, Clinical and Epidemiological Virology	Tony Wawina-Bokalanga et al
EPI_ISL_734588	Belgium/rega-0416496/2020	2020-04-16	UZ Leuven, National Reference Laboratory for Coronaviruses, Laboratory Medicine, Leuven, Belgium	KU Leuven, Rega Institute, Clinical and Epidemiological Virology	Tony Wawina-Bokalanga et al
EPI_ISL_734589	Belgium/rega-0416497/2020	2020-04-16	UZ Leuven, National Reference Laboratory for Coronaviruses, Laboratory Medicine, Leuven, Belgium	KU Leuven, Rega Institute, Clinical and Epidemiological Virology	Tony Wawina-Bokalanga et al
EPI_ISL_734590	Belgium/rega-0416498/2020	2020-04-16	UZ Leuven, National Reference Laboratory for Coronaviruses, Laboratory Medicine, Leuven, Belgium	KU Leuven, Rega Institute, Clinical and Epidemiological Virology	Tony Wawina-Bokalanga et al
EPI_ISL_734591	Belgium/rega-0416499/2020	2020-04-16	UZ Leuven, National Reference Laboratory for Coronaviruses, Laboratory Medicine, Leuven, Belgium	KU Leuven, Rega Institute, Clinical and Epidemiological Virology	Tony Wawina-Bokalanga et al
EPI_ISL_734592	Belgium/rega-0416500/2020	2020-04-16	UZ Leuven, National Reference Laboratory for Coronaviruses, Laboratory Medicine, Leuven, Belgium	KU Leuven, Rega Institute, Clinical and Epidemiological Virology	Tony Wawina-Bokalanga et al
EPI_ISL_734593	Belgium/rega-0416501/2020	2020-04-16	UZ Leuven, National Reference Laboratory for Coronaviruses, Laboratory Medicine, Leuven, Belgium	KU Leuven, Rega Institute, Clinical and Epidemiological Virology	Tony Wawina-Bokalanga et al
EPI_ISL_734594	Belgium/rega-0416502/2020	2020-04-16	UZ Leuven, National Reference Laboratory for Coronaviruses, Laboratory Medicine, Leuven, Belgium	KU Leuven, Rega Institute, Clinical and Epidemiological Virology	Tony Wawina-Bokalanga et al
EPI_ISL_734595	Belgium/rega-0416907/2020	2020-04-16	UZ Leuven, National Reference Laboratory for Coronaviruses, Laboratory Medicine, Leuven, Belgium	KU Leuven, Rega Institute, Clinical and Epidemiological Virology	Tony Wawina-Bokalanga et al
EPI_ISL_734596	Belgium/rega-0417503/2020	2020-04-17	UZ Leuven, National Reference Laboratory for Coronaviruses, Laboratory Medicine, Leuven, Belgium	KU Leuven, Rega Institute, Clinical and Epidemiological Virology	Tony Wawina-Bokalanga et al
EPI_ISL_734597	Belgium/rega-0417504/2020	2020-04-17	UZ Leuven, National Reference Laboratory for Coronaviruses, Laboratory Medicine, Leuven, Belgium	KU Leuven, Rega Institute, Clinical and Epidemiological Virology	Tony Wawina-Bokalanga et al
EPI_ISL_734598	Belgium/rega-0417505/2020	2020-04-17	UZ Leuven, National Reference Laboratory for Coronaviruses, Laboratory Medicine, Leuven, Belgium	KU Leuven, Rega Institute, Clinical and Epidemiological Virology	Tony Wawina-Bokalanga et al
EPI_ISL_734599	Belgium/rega-0417507/2020	2020-04-17	UZ Leuven, National Reference Laboratory for Coronaviruses, Laboratory Medicine, Leuven, Belgium	KU Leuven, Rega Institute, Clinical and Epidemiological Virology	Tony Wawina-Bokalanga et al
EPI_ISL_734600	Belgium/rega-0417508/2020	2020-04-17	UZ Leuven, National Reference Laboratory for Coronaviruses, Laboratory Medicine, Leuven, Belgium	KU Leuven, Rega Institute, Clinical and Epidemiological Virology	Tony Wawina-Bokalanga et al
EPI_ISL_734601	Belgium/rega-0417509/2020	2020-04-17	UZ Leuven, National Reference Laboratory for Coronaviruses, Laboratory Medicine, Leuven, Belgium	KU Leuven, Rega Institute, Clinical and Epidemiological Virology	Tony Wawina-Bokalanga et al
EPI_ISL_734602	Belgium/rega-0417510/2020	2020-04-17	UZ Leuven, National Reference Laboratory for Coronaviruses, Laboratory Medicine, Leuven, Belgium	KU Leuven, Rega Institute, Clinical and Epidemiological Virology	Tony Wawina-Bokalanga et al
EPI_ISL_734603	Belgium/rega-0417511/2020	2020-04-17	UZ Leuven, National Reference Laboratory for Coronaviruses, Laboratory Medicine, Leuven, Belgium	KU Leuven, Rega Institute, Clinical and Epidemiological Virology	Tony Wawina-Bokalanga et al
EPI_ISL_734604	Belgium/rega-0417512/2020	2020-04-17	UZ Leuven, National Reference Laboratory for Coronaviruses, Laboratory Medicine, Leuven, Belgium	KU Leuven, Rega Institute, Clinical and Epidemiological Virology	Tony Wawina-Bokalanga et al
EPI_ISL_734605	Belgium/rega-0417513/2020	2020-04-17	UZ Leuven, National Reference Laboratory for Coronaviruses, Laboratory Medicine, Leuven, Belgium	KU Leuven, Rega Institute, Clinical and Epidemiological Virology	Tony Wawina-Bokalanga et al
EPI_ISL_734606	Belgium/rega-0417514/2020	2020-04-17	UZ Leuven, National Reference Laboratory for Coronaviruses, Laboratory Medicine, Leuven, Belgium	KU Leuven, Rega Institute, Clinical and Epidemiological Virology	Tony Wawina-Bokalanga et al
EPI_ISL_734607	Belgium/rega-0417515/2020	2020-04-17	UZ Leuven, National Reference Laboratory for Coronaviruses, Laboratory Medicine, Leuven, Belgium	KU Leuven, Rega Institute, Clinical and Epidemiological Virology	Tony Wawina-Bokalanga et al
EPI_ISL_734608	Belgium/rega-0417516/2020	2020-04-17	UZ Leuven, National Reference Laboratory for Coronaviruses, Laboratory Medicine, Leuven, Belgium	KU Leuven, Rega Institute, Clinical and Epidemiological Virology	Tony Wawina-Bokalanga et al
EPI_ISL_734609	Belgium/rega-0417517/2020	2020-04-17	UZ Leuven, National Reference Laboratory for Coronaviruses, Laboratory Medicine, Leuven, Belgium	KU Leuven, Rega Institute, Clinical and Epidemiological Virology	Tony Wawina-Bokalanga et al
EPI_ISL_734610	Belgium/rega-0417518/2020	2020-04-17	UZ Leuven, National Reference Laboratory for Coronaviruses, Laboratory Medicine, Leuven, Belgium	KU Leuven, Rega Institute, Clinical and Epidemiological Virology	Tony Wawina-Bokalanga et al
EPI_ISL_734611	Belgium/rega-0417519/2020	2020-04-17	UZ Leuven, National Reference Laboratory for Coronaviruses, Laboratory Medicine, Leuven, Belgium	KU Leuven, Rega Institute, Clinical and Epidemiological Virology	Tony Wawina-Bokalanga et al
EPI_ISL_734612	Belgium/rega-0417520/2020	2020-04-17	UZ Leuven, National Reference Laboratory for Coronaviruses, Laboratory Medicine, Leuven, Belgium	KU Leuven, Rega Institute, Clinical and Epidemiological Virology	Tony Wawina-Bokalanga et al
EPI_ISL_734613	Belgium/rega-0417521/2020	2020-04-17	UZ Leuven, National Reference Laboratory for Coronaviruses, Laboratory Medicine, Leuven, Belgium	KU Leuven, Rega Institute, Clinical and Epidemiological Virology	Tony Wawina-Bokalanga et al
EPI_ISL_734614	Belgium/rega-0417523/2020	2020-04-17	UZ Leuven, National Reference Laboratory for Coronaviruses, Laboratory Medicine, Leuven, Belgium	KU Leuven, Rega Institute, Clinical and Epidemiological Virology	Tony Wawina-Bokalanga et al
EPI_ISL_734615	Belgium/rega-0417524/2020	2020-04-17	UZ Leuven, National Reference Laboratory for Coronaviruses, Laboratory Medicine, Leuven, Belgium	KU Leuven, Rega Institute, Clinical and Epidemiological Virology	Tony Wawina-Bokalanga et al
EPI_ISL_734616	Belgium/rega-0417525/2020	2020-04-17	UZ Leuven, National Reference Laboratory for Coronaviruses, Laboratory Medicine, Leuven, Belgium	KU Leuven, Rega Institute, Clinical and Epidemiological Virology	Tony Wawina-Bokalanga et al
EPI_ISL_734617	Belgium/rega-0417526/2020	2020-04-17	UZ Leuven, National Reference Laboratory for Coronaviruses, Laboratory Medicine, Leuven, Belgium	KU Leuven, Rega Institute, Clinical and Epidemiological Virology	Tony Wawina-Bokalanga et al
EPI_ISL_734618	Belgium/rega-0417687/2020	2020-04-17	UZ Leuven, National Reference Laboratory for Coronaviruses, Laboratory Medicine, Leuven, Belgium	KU Leuven, Rega Institute, Clinical and Epidemiological Virology	Tony Wawina-Bokalanga et al
EPI_ISL_734619	Belgium/rega-0417908/2020	2020-04-17	UZ Leuven, National Reference Laboratory for Coronaviruses, Laboratory Medicine, Leuven, Belgium	KU Leuven, Rega Institute, Clinical and Epidemiological Virology	Tony Wawina-Bokalanga et al
EPI_ISL_476990	Belgium/rega-0418422/2020	2020-04-18	KU Leuven, Rega Institute, Clinical and Epidemiological Virology	KU Leuven, Rega Institute, Clinical and Epidemiological Virology	Tony Wawina-Bokalanga et al
EPI_ISL_734620	Belgium/rega-0418527/2020	2020-04-18	UZ Leuven, National Reference Laboratory for Coronaviruses, Laboratory Medicine, Leuven, Belgium	KU Leuven, Rega Institute, Clinical and Epidemiological Virology	Tony Wawina-Bokalanga et al
EPI_ISL_734621	Belgium/rega-0418528/2020	2020-04-18	UZ Leuven, National Reference Laboratory for Coronaviruses, Laboratory Medicine, Leuven, Belgium	KU Leuven, Rega Institute, Clinical and Epidemiological Virology	Tony Wawina-Bokalanga et al
EPI_ISL_734622	Belgium/rega-0418529/2020	2020-04-18	UZ Leuven, National Reference Laboratory for Coronaviruses, Laboratory Medicine, Leuven, Belgium	KU Leuven, Rega Institute, Clinical and Epidemiological Virology	Tony Wawina-Bokalanga et al
EPI_ISL_734623	Belgium/rega-0419530/2020	2020-04-19	UZ Leuven, National Reference Laboratory for Coronaviruses, Laboratory Medicine, Leuven, Belgium	KU Leuven, Rega Institute, Clinical and Epidemiological Virology	Tony Wawina-Bokalanga et al
EPI_ISL_734624	Belgium/rega-0419531/2020	2020-04-19	UZ Leuven, National Reference Laboratory for Coronaviruses, Laboratory Medicine, Leuven, Belgium	KU Leuven, Rega Institute, Clinical and Epidemiological Virology	Tony Wawina-Bokalanga et al
EPI_ISL_734625	Belgium/rega-0419532/2020	2020-04-19	UZ Leuven, National Reference Laboratory for Coronaviruses, Laboratory Medicine, Leuven, Belgium	KU Leuven, Rega Institute, Clinical and Epidemiological Virology	Tony Wawina-Bokalanga et al
EPI_ISL_734626	Belgium/rega-0419533/2020	2020-04-19	UZ Leuven, National Reference Laboratory for Coronaviruses, Laboratory Medicine, Leuven, Belgium	KU Leuven, Rega Institute, Clinical and Epidemiological Virology	Tony Wawina-Bokalanga et al
EPI_ISL_734627	Belgium/rega-0419534/2020	2020-04-19	UZ Leuven, National Reference Laboratory for Coronaviruses, Laboratory Medicine, Leuven, Belgium	KU Leuven, Rega Institute, Clinical and Epidemiological Virology	Tony Wawina-Bokalanga et al
EPI_ISL_734628	Belgium/rega-0419535/2020	2020-04-19	UZ Leuven, National Reference Laboratory for Coronaviruses, Laboratory Medicine, Leuven, Belgium	KU Leuven, Rega Institute, Clinical and Epidemiological Virology	Tony Wawina-Bokalanga et al
EPI_ISL_734629	Belgium/rega-0419536/2020	2020-04-19	UZ Leuven, National Reference Laboratory for Coronaviruses, Laboratory Medicine, Leuven, Belgium	KU Leuven, Rega Institute, Clinical and Epidemiological Virology	Tony Wawina-Bokalanga et al
EPI_ISL_734630	Belgium/rega-0419585/2020	2020-04-19	UZ Leuven, National Reference Laboratory for Coronaviruses, Laboratory Medicine, Leuven, Belgium	KU Leuven, Rega Institute, Clinical and Epidemiological Virology	Tony Wawina-Bokalanga et al
EPI_ISL_734631	Belgium/rega-0419586/2020	2020-04-19	UZ Leuven, National Reference Laboratory for Coronaviruses, Laboratory Medicine, Leuven, Belgium	KU Leuven, Rega Institute, Clinical and Epidemiological Virology	Tony Wawina-Bokalanga et al
EPI_ISL_734632	Belgium/rega-0420909/2020	2020-04-20	UZ Leuven, National Reference Laboratory for Coronaviruses, Laboratory Medicine, Leuven, Belgium	KU Leuven, Rega Institute, Clinical and Epidemiological Virology	Tony Wawina-Bokalanga et al
EPI_ISL_476991	Belgium/rega-0421423/2020	2020-04-21	KU Leuven, Rega Institute, Clinical and Epidemiological Virology	KU Leuven, Rega Institute, Clinical and Epidemiological Virology	Tony Wawina-Bokalanga et al
EPI_ISL_734633	Belgium/rega-0422587/2020	2020-04-22	UZ Leuven, National Reference Laboratory for Coronaviruses, Laboratory Medicine, Leuven, Belgium	KU Leuven, Rega Institute, Clinical and Epidemiological Virology	Tony Wawina-Bokalanga et al
EPI_ISL_734634	Belgium/rega-0422588/2020	2020-04-22	UZ Leuven, National Reference Laboratory for Coronaviruses, Laboratory Medicine, Leuven, Belgium	KU Leuven, Rega Institute, Clinical and Epidemiological Virology	Tony Wawina-Bokalanga et al
EPI_ISL_734635	Belgium/rega-0422589/2020	2020-04-22	UZ Leuven, National Reference Laboratory for Coronaviruses, Laboratory Medicine, Leuven, Belgium	KU Leuven, Rega Institute, Clinical and Epidemiological Virology	Tony Wawina-Bokalanga et al
EPI_ISL_734636	Belgium/rega-0422590/2020	2020-04-22	UZ Leuven, National Reference Laboratory for Coronaviruses, Laboratory Medicine, Leuven, Belgium	KU Leuven, Rega Institute, Clinical and Epidemiological Virology	Tony Wawina-Bokalanga et al
EPI_ISL_734637	Belgium/rega-0422591/2020	2020-04-22	UZ Leuven, National Reference Laboratory for Coronaviruses, Laboratory Medicine, Leuven, Belgium	KU Leuven, Rega Institute, Clinical and Epidemiological Virology	Tony Wawina-Bokalanga et al
EPI_ISL_734638	Belgium/rega-0422592/2020	2020-04-22	UZ Leuven, National Reference Laboratory for Coronaviruses, Laboratory Medicine, Leuven, Belgium	KU Leuven, Rega Institute, Clinical and Epidemiological Virology	Tony Wawina-Bokalanga et al
EPI_ISL_734639	Belgium/rega-0422656/2020	2020-04-22	UZ Leuven, National Reference Laboratory for Coronaviruses, Laboratory Medicine, Leuven, Belgium	KU Leuven, Rega Institute, Clinical and Epidemiological Virology	Tony Wawina-Bokalanga et al
EPI_ISL_462151	Belgium/rega-0423297/2020	2020-04-23	KU Leuven, Rega Institute, Clinical and Epidemiological Virology	KU Leuven, Rega Institute, Clinical and Epidemiological Virology	Tony Wawina-Bokalanga et al
EPI_ISL_462152	Belgium/rega-0423298/2020	2020-04-23	KU Leuven, Rega Institute, Clinical and Epidemiological Virology	KU Leuven, Rega Institute, Clinical and Epidemiological Virology	Tony Wawina-Bokalanga et al
EPI_ISL_462153	Belgium/rega-0423299/2020	2020-04-23	KU Leuven, Rega Institute, Clinical and Epidemiological Virology	KU Leuven, Rega Institute, Clinical and Epidemiological Virology	Tony Wawina-Bokalanga et al
EPI_ISL_462154	Belgium/rega-0423300/2020	2020-04-23	KU Leuven, Rega Institute, Clinical and Epidemiological Virology	KU Leuven, Rega Institute, Clinical and Epidemiological Virology	Tony Wawina-Bokalanga et al
EPI_ISL_462155	Belgium/rega-0423301/2020	2020-04-23	KU Leuven, Rega Institute, Clinical and Epidemiological Virology	KU Leuven, Rega Institute, Clinical and Epidemiological Virology	Tony Wawina-Bokalanga et al
EPI_ISL_462156	Belgium/rega-0423302/2020	2020-04-23	KU Leuven, Rega Institute, Clinical and Epidemiological Virology	KU Leuven, Rega Institute, Clinical and Epidemiological Virology	Tony Wawina-Bokalanga et al
EPI_ISL_462157	Belgium/rega-0423303/2020	2020-04-23	KU Leuven, Rega Institute, Clinical and Epidemiological Virology	KU Leuven, Rega Institute, Clinical and Epidemiological Virology	Tony Wawina-Bokalanga et al
EPI_ISL_734640	Belgium/rega-0423593/2020	2020-04-23	UZ Leuven, National Reference Laboratory for Coronaviruses, Laboratory Medicine, Leuven, Belgium	KU Leuven, Rega Institute, Clinical and Epidemiological Virology	Tony Wawina-Bokalanga et al
EPI_ISL_734641	Belgium/rega-0423594/2020	2020-04-23	UZ Leuven, National Reference Laboratory for Coronaviruses, Laboratory Medicine, Leuven, Belgium	KU Leuven, Rega Institute, Clinical and Epidemiological Virology	Tony Wawina-Bokalanga et al
EPI_ISL_734642	Belgium/rega-0423595/2020	2020-04-23	UZ Leuven, National Reference Laboratory for Coronaviruses, Laboratory Medicine, Leuven, Belgium	KU Leuven, Rega Institute, Clinical and Epidemiological Virology	Tony Wawina-Bokalanga et al
EPI_ISL_734643	Belgium/rega-0423596/2020	2020-04-23	UZ Leuven, National Reference Laboratory for Coronaviruses, Laboratory Medicine, Leuven, Belgium	KU Leuven, Rega Institute, Clinical and Epidemiological Virology	Tony Wawina-Bokalanga et al
EPI_ISL_734644	Belgium/rega-0423597/2020	2020-04-23	UZ Leuven, National Reference Laboratory for Coronaviruses, Laboratory Medicine, Leuven, Belgium	KU Leuven, Rega Institute, Clinical and Epidemiological Virology	Tony Wawina-Bokalanga et al
EPI_ISL_734645	Belgium/rega-0423598/2020	2020-04-23	UZ Leuven, National Reference Laboratory for Coronaviruses, Laboratory Medicine, Leuven, Belgium	KU Leuven, Rega Institute, Clinical and Epidemiological Virology	Tony Wawina-Bokalanga et al
EPI_ISL_734646	Belgium/rega-0423599/2020	2020-04-23	UZ Leuven, National Reference Laboratory for Coronaviruses, Laboratory Medicine, Leuven, Belgium	KU Leuven, Rega Institute, Clinical and Epidemiological Virology	Tony Wawina-Bokalanga et al
EPI_ISL_734647	Belgium/rega-0423600/2020	2020-04-23	UZ Leuven, National Reference Laboratory for Coronaviruses, Laboratory Medicine, Leuven, Belgium	KU Leuven, Rega Institute, Clinical and Epidemiological Virology	Tony Wawina-Bokalanga et al
EPI_ISL_734648	Belgium/rega-0423657/2020	2020-04-23	UZ Leuven, National Reference Laboratory for Coronaviruses, Laboratory Medicine, Leuven, Belgium	KU Leuven, Rega Institute, Clinical and Epidemiological Virology	Tony Wawina-Bokalanga et al
EPI_ISL_734649	Belgium/rega-0424910/2020	2020-04-24	UZ Leuven, National Reference Laboratory for Coronaviruses, Laboratory Medicine, Leuven, Belgium	KU Leuven, Rega Institute, Clinical and Epidemiological Virology	Tony Wawina-Bokalanga et al
EPI_ISL_734650	Belgium/rega-04261189/2020	2020-04-26	UZ Leuven, National Reference Laboratory for Coronaviruses, Laboratory Medicine, Leuven, Belgium	KU Leuven, Rega Institute, Clinical and Epidemiological Virology	Tony Wawina-Bokalanga et al
EPI_ISL_734651	Belgium/rega-04261190/2020	2020-04-26	UZ Leuven, National Reference Laboratory for Coronaviruses, Laboratory Medicine, Leuven, Belgium	KU Leuven, Rega Institute, Clinical and Epidemiological Virology	Tony Wawina-Bokalanga et al
EPI_ISL_734652	Belgium/rega-04261191/2020	2020-04-26	UZ Leuven, National Reference Laboratory for Coronaviruses, Laboratory Medicine, Leuven, Belgium	KU Leuven, Rega Institute, Clinical and Epidemiological Virology	Tony Wawina-Bokalanga et al
EPI_ISL_734653	Belgium/rega-0426603/2020	2020-04-26	UZ Leuven, National Reference Laboratory for Coronaviruses, Laboratory Medicine, Leuven, Belgium	KU Leuven, Rega Institute, Clinical and Epidemiological Virology	Tony Wawina-Bokalanga et al
EPI_ISL_734654	Belgium/rega-0426604/2020	2020-04-26	UZ Leuven, National Reference Laboratory for Coronaviruses, Laboratory Medicine, Leuven, Belgium	KU Leuven, Rega Institute, Clinical and Epidemiological Virology	Tony Wawina-Bokalanga et al
EPI_ISL_734655	Belgium/rega-0426605/2020	2020-04-26	UZ Leuven, National Reference Laboratory for Coronaviruses, Laboratory Medicine, Leuven, Belgium	KU Leuven, Rega Institute, Clinical and Epidemiological Virology	Tony Wawina-Bokalanga et al
EPI_ISL_734656	Belgium/rega-0426606/2020	2020-04-26	UZ Leuven, National Reference Laboratory for Coronaviruses, Laboratory Medicine, Leuven, Belgium	KU Leuven, Rega Institute, Clinical and Epidemiological Virology	Tony Wawina-Bokalanga et al
EPI_ISL_734657	Belgium/rega-04271192/2020	2020-04-27	UZ Leuven, National Reference Laboratory for Coronaviruses, Laboratory Medicine, Leuven, Belgium	KU Leuven, Rega Institute, Clinical and Epidemiological Virology	Tony Wawina-Bokalanga et al
EPI_ISL_476992	Belgium/rega-0427424/2020	2020-04-27	KU Leuven, Rega Institute, Clinical and Epidemiological Virology	KU Leuven, Rega Institute, Clinical and Epidemiological Virology	Tony Wawina-Bokalanga et al
EPI_ISL_734658	Belgium/rega-0427607/2020	2020-04-27	UZ Leuven, National Reference Laboratory for Coronaviruses, Laboratory Medicine, Leuven, Belgium	KU Leuven, Rega Institute, Clinical and Epidemiological Virology	Tony Wawina-Bokalanga et al
EPI_ISL_734659	Belgium/rega-0427608/2020	2020-04-27	UZ Leuven, National Reference Laboratory for Coronaviruses, Laboratory Medicine, Leuven, Belgium	KU Leuven, Rega Institute, Clinical and Epidemiological Virology	Tony Wawina-Bokalanga et al
EPI_ISL_734660	Belgium/rega-0427609/2020	2020-04-27	UZ Leuven, National Reference Laboratory for Coronaviruses, Laboratory Medicine, Leuven, Belgium	KU Leuven, Rega Institute, Clinical and Epidemiological Virology	Tony Wawina-Bokalanga et al
EPI_ISL_734661	Belgium/rega-0427610/2020	2020-04-27	UZ Leuven, National Reference Laboratory for Coronaviruses, Laboratory Medicine, Leuven, Belgium	KU Leuven, Rega Institute, Clinical and Epidemiological Virology	Tony Wawina-Bokalanga et al
EPI_ISL_734662	Belgium/rega-0427611/2020	2020-04-27	UZ Leuven, National Reference Laboratory for Coronaviruses, Laboratory Medicine, Leuven, Belgium	KU Leuven, Rega Institute, Clinical and Epidemiological Virology	Tony Wawina-Bokalanga et al
EPI_ISL_734663	Belgium/rega-0427612/2020	2020-04-27	UZ Leuven, National Reference Laboratory for Coronaviruses, Laboratory Medicine, Leuven, Belgium	KU Leuven, Rega Institute, Clinical and Epidemiological Virology	Tony Wawina-Bokalanga et al
EPI_ISL_734664	Belgium/rega-0427613/2020	2020-04-27	UZ Leuven, National Reference Laboratory for Coronaviruses, Laboratory Medicine, Leuven, Belgium	KU Leuven, Rega Institute, Clinical and Epidemiological Virology	Tony Wawina-Bokalanga et al
EPI_ISL_734665	Belgium/rega-0427614/2020	2020-04-27	UZ Leuven, National Reference Laboratory for Coronaviruses, Laboratory Medicine, Leuven, Belgium	KU Leuven, Rega Institute, Clinical and Epidemiological Virology	Tony Wawina-Bokalanga et al
EPI_ISL_734666	Belgium/rega-0427615/2020	2020-04-27	UZ Leuven, National Reference Laboratory for Coronaviruses, Laboratory Medicine, Leuven, Belgium	KU Leuven, Rega Institute, Clinical and Epidemiological Virology	Tony Wawina-Bokalanga et al
EPI_ISL_734667	Belgium/rega-0427616/2020	2020-04-27	UZ Leuven, National Reference Laboratory for Coronaviruses, Laboratory Medicine, Leuven, Belgium	KU Leuven, Rega Institute, Clinical and Epidemiological Virology	Tony Wawina-Bokalanga et al
EPI_ISL_734668	Belgium/rega-0427617/2020	2020-04-27	UZ Leuven, National Reference Laboratory for Coronaviruses, Laboratory Medicine, Leuven, Belgium	KU Leuven, Rega Institute, Clinical and Epidemiological Virology	Tony Wawina-Bokalanga et al
EPI_ISL_734669	Belgium/rega-0427658/2020	2020-04-27	UZ Leuven, National Reference Laboratory for Coronaviruses, Laboratory Medicine, Leuven, Belgium	KU Leuven, Rega Institute, Clinical and Epidemiological Virology	Tony Wawina-Bokalanga et al
EPI_ISL_734670	Belgium/rega-04281188/2020	2020-04-28	UZ Leuven, National Reference Laboratory for Coronaviruses, Laboratory Medicine, Leuven, Belgium	KU Leuven, Rega Institute, Clinical and Epidemiological Virology	Tony Wawina-Bokalanga et al
EPI_ISL_476993	Belgium/rega-0428425/2020	2020-04-28	KU Leuven, Rega Institute, Clinical and Epidemiological Virology	KU Leuven, Rega Institute, Clinical and Epidemiological Virology	Tony Wawina-Bokalanga et al
EPI_ISL_476994	Belgium/rega-0428427/2020	2020-04-28	KU Leuven, Rega Institute, Clinical and Epidemiological Virology	KU Leuven, Rega Institute, Clinical and Epidemiological Virology	Tony Wawina-Bokalanga et al
EPI_ISL_476995	Belgium/rega-0429426/2020	2020-04-29	KU Leuven, Rega Institute, Clinical and Epidemiological Virology	KU Leuven, Rega Institute, Clinical and Epidemiological Virology	Tony Wawina-Bokalanga et al
EPI_ISL_734671	Belgium/rega-0429618/2020	2020-04-29	UZ Leuven, National Reference Laboratory for Coronaviruses, Laboratory Medicine, Leuven, Belgium	KU Leuven, Rega Institute, Clinical and Epidemiological Virology	Tony Wawina-Bokalanga et al
EPI_ISL_734672	Belgium/rega-0429619/2020	2020-04-29	UZ Leuven, National Reference Laboratory for Coronaviruses, Laboratory Medicine, Leuven, Belgium	KU Leuven, Rega Institute, Clinical and Epidemiological Virology	Tony Wawina-Bokalanga et al
EPI_ISL_734673	Belgium/rega-0429620/2020	2020-04-29	UZ Leuven, National Reference Laboratory for Coronaviruses, Laboratory Medicine, Leuven, Belgium	KU Leuven, Rega Institute, Clinical and Epidemiological Virology	Tony Wawina-Bokalanga et al
EPI_ISL_734674	Belgium/rega-0429621/2020	2020-04-29	UZ Leuven, National Reference Laboratory for Coronaviruses, Laboratory Medicine, Leuven, Belgium	KU Leuven, Rega Institute, Clinical and Epidemiological Virology	Tony Wawina-Bokalanga et al
EPI_ISL_734675	Belgium/rega-0429622/2020	2020-04-29	UZ Leuven, National Reference Laboratory for Coronaviruses, Laboratory Medicine, Leuven, Belgium	KU Leuven, Rega Institute, Clinical and Epidemiological Virology	Tony Wawina-Bokalanga et al
EPI_ISL_734676	Belgium/rega-0429623/2020	2020-04-29	UZ Leuven, National Reference Laboratory for Coronaviruses, Laboratory Medicine, Leuven, Belgium	KU Leuven, Rega Institute, Clinical and Epidemiological Virology	Tony Wawina-Bokalanga et al
EPI_ISL_734677	Belgium/rega-0429624/2020	2020-04-29	UZ Leuven, National Reference Laboratory for Coronaviruses, Laboratory Medicine, Leuven, Belgium	KU Leuven, Rega Institute, Clinical and Epidemiological Virology	Tony Wawina-Bokalanga et al
EPI_ISL_734678	Belgium/rega-0429625/2020	2020-04-29	UZ Leuven, National Reference Laboratory for Coronaviruses, Laboratory Medicine, Leuven, Belgium	KU Leuven, Rega Institute, Clinical and Epidemiological Virology	Tony Wawina-Bokalanga et al
EPI_ISL_734679	Belgium/rega-0429626/2020	2020-04-29	UZ Leuven, National Reference Laboratory for Coronaviruses, Laboratory Medicine, Leuven, Belgium	KU Leuven, Rega Institute, Clinical and Epidemiological Virology	Tony Wawina-Bokalanga et al
EPI_ISL_734680	Belgium/rega-0429627/2020	2020-04-29	UZ Leuven, National Reference Laboratory for Coronaviruses, Laboratory Medicine, Leuven, Belgium	KU Leuven, Rega Institute, Clinical and Epidemiological Virology	Tony Wawina-Bokalanga et al
EPI_ISL_734681	Belgium/rega-0429628/2020	2020-04-29	UZ Leuven, National Reference Laboratory for Coronaviruses, Laboratory Medicine, Leuven, Belgium	KU Leuven, Rega Institute, Clinical and Epidemiological Virology	Tony Wawina-Bokalanga et al
EPI_ISL_734500	Belgium/rega-0429629/2020	2020-04-29	UZ Leuven, National Reference Laboratory for Coronaviruses, Laboratory Medicine, Leuven, Belgium	KU Leuven, Rega Institute, Clinical and Epidemiological Virology	Tony Wawina-Bokalanga et al
EPI_ISL_734682	Belgium/rega-0429659/2020	2020-04-29	UZ Leuven, National Reference Laboratory for Coronaviruses, Laboratory Medicine, Leuven, Belgium	KU Leuven, Rega Institute, Clinical and Epidemiological Virology	Tony Wawina-Bokalanga et al
EPI_ISL_734683	Belgium/rega-0429662/2020	2020-04-29	UZ Leuven, National Reference Laboratory for Coronaviruses, Laboratory Medicine, Leuven, Belgium	KU Leuven, Rega Institute, Clinical and Epidemiological Virology	Tony Wawina-Bokalanga et al
EPI_ISL_734684	Belgium/rega-0429663/2020	2020-04-29	UZ Leuven, National Reference Laboratory for Coronaviruses, Laboratory Medicine, Leuven, Belgium	KU Leuven, Rega Institute, Clinical and Epidemiological Virology	Tony Wawina-Bokalanga et al
EPI_ISL_735249	Belgium/rega-0429664/2020	2020-04-29	UZ Leuven, National Reference Laboratory for Coronaviruses, Laboratory Medicine, Leuven, Belgium	KU Leuven, Rega Institute, Clinical and Epidemiological Virology	Tony Wawina-Bokalanga et al
EPI_ISL_734685	Belgium/rega-0429665/2020	2020-04-29	UZ Leuven, National Reference Laboratory for Coronaviruses, Laboratory Medicine, Leuven, Belgium	KU Leuven, Rega Institute, Clinical and Epidemiological Virology	Tony Wawina-Bokalanga et al
EPI_ISL_734686	Belgium/rega-0429911/2020	2020-04-29	UZ Leuven, National Reference Laboratory for Coronaviruses, Laboratory Medicine, Leuven, Belgium	KU Leuven, Rega Institute, Clinical and Epidemiological Virology	Tony Wawina-Bokalanga et al
EPI_ISL_734687	Belgium/rega-0430630/2020	2020-04-30	UZ Leuven, National Reference Laboratory for Coronaviruses, Laboratory Medicine, Leuven, Belgium	KU Leuven, Rega Institute, Clinical and Epidemiological Virology	Tony Wawina-Bokalanga et al
EPI_ISL_734688	Belgium/rega-0430631/2020	2020-04-30	UZ Leuven, National Reference Laboratory for Coronaviruses, Laboratory Medicine, Leuven, Belgium	KU Leuven, Rega Institute, Clinical and Epidemiological Virology	Tony Wawina-Bokalanga et al
EPI_ISL_476996	Belgium/rega-0501480/2020	2020-05-01	KU Leuven, Rega Institute, Clinical and Epidemiological Virology	KU Leuven, Rega Institute, Clinical and Epidemiological Virology	Tony Wawina-Bokalanga et al
EPI_ISL_734689	Belgium/rega-0501632/2020	2020-05-01	UZ Leuven, National Reference Laboratory for Coronaviruses, Laboratory Medicine, Leuven, Belgium	KU Leuven, Rega Institute, Clinical and Epidemiological Virology	Tony Wawina-Bokalanga et al
EPI_ISL_734690	Belgium/rega-0501633/2020	2020-05-01	UZ Leuven, National Reference Laboratory for Coronaviruses, Laboratory Medicine, Leuven, Belgium	KU Leuven, Rega Institute, Clinical and Epidemiological Virology	Tony Wawina-Bokalanga et al
EPI_ISL_734691	Belgium/rega-0501634/2020	2020-05-01	UZ Leuven, National Reference Laboratory for Coronaviruses, Laboratory Medicine, Leuven, Belgium	KU Leuven, Rega Institute, Clinical and Epidemiological Virology	Tony Wawina-Bokalanga et al
EPI_ISL_734692	Belgium/rega-0501635/2020	2020-05-01	UZ Leuven, National Reference Laboratory for Coronaviruses, Laboratory Medicine, Leuven, Belgium	KU Leuven, Rega Institute, Clinical and Epidemiological Virology	Tony Wawina-Bokalanga et al
EPI_ISL_734693	Belgium/rega-0501636/2020	2020-05-01	UZ Leuven, National Reference Laboratory for Coronaviruses, Laboratory Medicine, Leuven, Belgium	KU Leuven, Rega Institute, Clinical and Epidemiological Virology	Tony Wawina-Bokalanga et al
EPI_ISL_734694	Belgium/rega-0501666/2020	2020-05-01	UZ Leuven, National Reference Laboratory for Coronaviruses, Laboratory Medicine, Leuven, Belgium	KU Leuven, Rega Institute, Clinical and Epidemiological Virology	Tony Wawina-Bokalanga et al
EPI_ISL_476997	Belgium/rega-0502481/2020	2020-05-02	KU Leuven, Rega Institute, Clinical and Epidemiological Virology	KU Leuven, Rega Institute, Clinical and Epidemiological Virology	Tony Wawina-Bokalanga et al
EPI_ISL_476998	Belgium/rega-0502482/2020	2020-05-02	KU Leuven, Rega Institute, Clinical and Epidemiological Virology	KU Leuven, Rega Institute, Clinical and Epidemiological Virology	Tony Wawina-Bokalanga et al
EPI_ISL_734695	Belgium/rega-0502637/2020	2020-05-02	UZ Leuven, National Reference Laboratory for Coronaviruses, Laboratory Medicine, Leuven, Belgium	KU Leuven, Rega Institute, Clinical and Epidemiological Virology	Tony Wawina-Bokalanga et al
EPI_ISL_734696	Belgium/rega-0502638/2020	2020-05-02	UZ Leuven, National Reference Laboratory for Coronaviruses, Laboratory Medicine, Leuven, Belgium	KU Leuven, Rega Institute, Clinical and Epidemiological Virology	Tony Wawina-Bokalanga et al
EPI_ISL_734697	Belgium/rega-0502639/2020	2020-05-02	UZ Leuven, National Reference Laboratory for Coronaviruses, Laboratory Medicine, Leuven, Belgium	KU Leuven, Rega Institute, Clinical and Epidemiological Virology	Tony Wawina-Bokalanga et al
EPI_ISL_734698	Belgium/rega-0502640/2020	2020-05-02	UZ Leuven, National Reference Laboratory for Coronaviruses, Laboratory Medicine, Leuven, Belgium	KU Leuven, Rega Institute, Clinical and Epidemiological Virology	Tony Wawina-Bokalanga et al
EPI_ISL_734699	Belgium/rega-0502900/2020	2020-05-02	UZ Leuven, National Reference Laboratory for Coronaviruses, Laboratory Medicine, Leuven, Belgium	KU Leuven, Rega Institute, Clinical and Epidemiological Virology	Tony Wawina-Bokalanga et al
EPI_ISL_734700	Belgium/rega-0502912/2020	2020-05-02	UZ Leuven, National Reference Laboratory for Coronaviruses, Laboratory Medicine, Leuven, Belgium	KU Leuven, Rega Institute, Clinical and Epidemiological Virology	Tony Wawina-Bokalanga et al
EPI_ISL_476999	Belgium/rega-0503483/2020	2020-05-03	KU Leuven, Rega Institute, Clinical and Epidemiological Virology	KU Leuven, Rega Institute, Clinical and Epidemiological Virology	Tony Wawina-Bokalanga et al
EPI_ISL_734701	Belgium/rega-0503641/2020	2020-05-03	UZ Leuven, National Reference Laboratory for Coronaviruses, Laboratory Medicine, Leuven, Belgium	KU Leuven, Rega Institute, Clinical and Epidemiological Virology	Tony Wawina-Bokalanga et al
EPI_ISL_734702	Belgium/rega-0503642/2020	2020-05-03	UZ Leuven, National Reference Laboratory for Coronaviruses, Laboratory Medicine, Leuven, Belgium	KU Leuven, Rega Institute, Clinical and Epidemiological Virology	Tony Wawina-Bokalanga et al
EPI_ISL_734703	Belgium/rega-0503667/2020	2020-05-03	UZ Leuven, National Reference Laboratory for Coronaviruses, Laboratory Medicine, Leuven, Belgium	KU Leuven, Rega Institute, Clinical and Epidemiological Virology	Tony Wawina-Bokalanga et al
EPI_ISL_477000	Belgium/rega-0504484/2020	2020-05-04	KU Leuven, Rega Institute, Clinical and Epidemiological Virology	KU Leuven, Rega Institute, Clinical and Epidemiological Virology	Tony Wawina-Bokalanga et al
EPI_ISL_477001	Belgium/rega-0505428/2020	2020-05-05	KU Leuven, Rega Institute, Clinical and Epidemiological Virology	KU Leuven, Rega Institute, Clinical and Epidemiological Virology	Tony Wawina-Bokalanga et al
EPI_ISL_477002	Belgium/rega-0505485/2020	2020-05-05	KU Leuven, Rega Institute, Clinical and Epidemiological Virology	KU Leuven, Rega Institute, Clinical and Epidemiological Virology	Tony Wawina-Bokalanga et al
EPI_ISL_477003	Belgium/rega-0505486/2020	2020-05-05	KU Leuven, Rega Institute, Clinical and Epidemiological Virology	KU Leuven, Rega Institute, Clinical and Epidemiological Virology	Tony Wawina-Bokalanga et al
EPI_ISL_734704	Belgium/rega-0505643/2020	2020-05-05	UZ Leuven, National Reference Laboratory for Coronaviruses, Laboratory Medicine, Leuven, Belgium	KU Leuven, Rega Institute, Clinical and Epidemiological Virology	Tony Wawina-Bokalanga et al
EPI_ISL_477004	Belgium/rega-0506487/2020	2020-05-06	KU Leuven, Rega Institute, Clinical and Epidemiological Virology	KU Leuven, Rega Institute, Clinical and Epidemiological Virology	Tony Wawina-Bokalanga et al
EPI_ISL_734705	Belgium/rega-0506644/2020	2020-05-06	UZ Leuven, National Reference Laboratory for Coronaviruses, Laboratory Medicine, Leuven, Belgium	KU Leuven, Rega Institute, Clinical and Epidemiological Virology	Tony Wawina-Bokalanga et al
EPI_ISL_734706	Belgium/rega-0506645/2020	2020-05-06	UZ Leuven, National Reference Laboratory for Coronaviruses, Laboratory Medicine, Leuven, Belgium	KU Leuven, Rega Institute, Clinical and Epidemiological Virology	Tony Wawina-Bokalanga et al
EPI_ISL_477005	Belgium/rega-0507488/2020	2020-05-07	KU Leuven, Rega Institute, Clinical and Epidemiological Virology	KU Leuven, Rega Institute, Clinical and Epidemiological Virology	Tony Wawina-Bokalanga et al
EPI_ISL_734707	Belgium/rega-0507537/2020	2020-05-07	UZ Leuven, National Reference Laboratory for Coronaviruses, Laboratory Medicine, Leuven, Belgium	KU Leuven, Rega Institute, Clinical and Epidemiological Virology	Tony Wawina-Bokalanga et al
EPI_ISL_734708	Belgium/rega-0507538/2020	2020-05-07	UZ Leuven, National Reference Laboratory for Coronaviruses, Laboratory Medicine, Leuven, Belgium	KU Leuven, Rega Institute, Clinical and Epidemiological Virology	Tony Wawina-Bokalanga et al
EPI_ISL_734709	Belgium/rega-0507539/2020	2020-05-07	UZ Leuven, National Reference Laboratory for Coronaviruses, Laboratory Medicine, Leuven, Belgium	KU Leuven, Rega Institute, Clinical and Epidemiological Virology	Tony Wawina-Bokalanga et al
EPI_ISL_734710	Belgium/rega-0508540/2020	2020-05-08	UZ Leuven, National Reference Laboratory for Coronaviruses, Laboratory Medicine, Leuven, Belgium	KU Leuven, Rega Institute, Clinical and Epidemiological Virology	Tony Wawina-Bokalanga et al
EPI_ISL_734711	Belgium/rega-0508541/2020	2020-05-08	UZ Leuven, National Reference Laboratory for Coronaviruses, Laboratory Medicine, Leuven, Belgium	KU Leuven, Rega Institute, Clinical and Epidemiological Virology	Tony Wawina-Bokalanga et al
EPI_ISL_734712	Belgium/rega-0508542/2020	2020-05-08	UZ Leuven, National Reference Laboratory for Coronaviruses, Laboratory Medicine, Leuven, Belgium	KU Leuven, Rega Institute, Clinical and Epidemiological Virology	Tony Wawina-Bokalanga et al
EPI_ISL_734713	Belgium/rega-0508544/2020	2020-05-08	UZ Leuven, National Reference Laboratory for Coronaviruses, Laboratory Medicine, Leuven, Belgium	KU Leuven, Rega Institute, Clinical and Epidemiological Virology	Tony Wawina-Bokalanga et al
EPI_ISL_734714	Belgium/rega-0508545/2020	2020-05-08	UZ Leuven, National Reference Laboratory for Coronaviruses, Laboratory Medicine, Leuven, Belgium	KU Leuven, Rega Institute, Clinical and Epidemiological Virology	Tony Wawina-Bokalanga et al
EPI_ISL_734715	Belgium/rega-0508546/2020	2020-05-08	UZ Leuven, National Reference Laboratory for Coronaviruses, Laboratory Medicine, Leuven, Belgium	KU Leuven, Rega Institute, Clinical and Epidemiological Virology	Tony Wawina-Bokalanga et al
EPI_ISL_734716	Belgium/rega-0508647/2020	2020-05-08	UZ Leuven, National Reference Laboratory for Coronaviruses, Laboratory Medicine, Leuven, Belgium	KU Leuven, Rega Institute, Clinical and Epidemiological Virology	Tony Wawina-Bokalanga et al
EPI_ISL_734717	Belgium/rega-0508660/2020	2020-05-08	UZ Leuven, National Reference Laboratory for Coronaviruses, Laboratory Medicine, Leuven, Belgium	KU Leuven, Rega Institute, Clinical and Epidemiological Virology	Tony Wawina-Bokalanga et al
EPI_ISL_738214	Belgium/rega-0508673/2020	2020-05-08	UZ Leuven, National Reference Laboratory for Coronaviruses, Laboratory Medicine, Leuven, Belgium	KU Leuven, Rega Institute, Clinical and Epidemiological Virology	Tony Wawina-Bokalanga et al
EPI_ISL_738215	Belgium/rega-0508674/2020	2020-05-08	UZ Leuven, National Reference Laboratory for Coronaviruses, Laboratory Medicine, Leuven, Belgium	KU Leuven, Rega Institute, Clinical and Epidemiological Virology	Tony Wawina-Bokalanga et al
EPI_ISL_734718	Belgium/rega-0509646/2020	2020-05-09	UZ Leuven, National Reference Laboratory for Coronaviruses, Laboratory Medicine, Leuven, Belgium	KU Leuven, Rega Institute, Clinical and Epidemiological Virology	Tony Wawina-Bokalanga et al
EPI_ISL_734719	Belgium/rega-0509648/2020	2020-05-09	UZ Leuven, National Reference Laboratory for Coronaviruses, Laboratory Medicine, Leuven, Belgium	KU Leuven, Rega Institute, Clinical and Epidemiological Virology	Tony Wawina-Bokalanga et al
EPI_ISL_734720	Belgium/rega-0509649/2020	2020-05-09	UZ Leuven, National Reference Laboratory for Coronaviruses, Laboratory Medicine, Leuven, Belgium	KU Leuven, Rega Institute, Clinical and Epidemiological Virology	Tony Wawina-Bokalanga et al
EPI_ISL_734721	Belgium/rega-0509650/2020	2020-05-09	UZ Leuven, National Reference Laboratory for Coronaviruses, Laboratory Medicine, Leuven, Belgium	KU Leuven, Rega Institute, Clinical and Epidemiological Virology	Tony Wawina-Bokalanga et al
EPI_ISL_734722	Belgium/rega-0509651/2020	2020-05-09	UZ Leuven, National Reference Laboratory for Coronaviruses, Laboratory Medicine, Leuven, Belgium	KU Leuven, Rega Institute, Clinical and Epidemiological Virology	Tony Wawina-Bokalanga et al
EPI_ISL_734723	Belgium/rega-0509652/2020	2020-05-09	UZ Leuven, National Reference Laboratory for Coronaviruses, Laboratory Medicine, Leuven, Belgium	KU Leuven, Rega Institute, Clinical and Epidemiological Virology	Tony Wawina-Bokalanga et al
EPI_ISL_734724	Belgium/rega-0510547/2020	2020-05-10	UZ Leuven, National Reference Laboratory for Coronaviruses, Laboratory Medicine, Leuven, Belgium	KU Leuven, Rega Institute, Clinical and Epidemiological Virology	Tony Wawina-Bokalanga et al
EPI_ISL_477006	Belgium/rega-0511429/2020	2020-05-11	KU Leuven, Rega Institute, Clinical and Epidemiological Virology	KU Leuven, Rega Institute, Clinical and Epidemiological Virology	Tony Wawina-Bokalanga et al
EPI_ISL_734492	Belgium/rega-0511661/2020	2020-05-11	UZ Leuven, National Reference Laboratory for Coronaviruses, Laboratory Medicine, Leuven, Belgium	KU Leuven, Rega Institute, Clinical and Epidemiological Virology	Tony Wawina-Bokalanga et al
EPI_ISL_734725	Belgium/rega-0512549/2020	2020-05-12	UZ Leuven, National Reference Laboratory for Coronaviruses, Laboratory Medicine, Leuven, Belgium	KU Leuven, Rega Institute, Clinical and Epidemiological Virology	Tony Wawina-Bokalanga et al
EPI_ISL_734726	Belgium/rega-0512550/2020	2020-05-12	UZ Leuven, National Reference Laboratory for Coronaviruses, Laboratory Medicine, Leuven, Belgium	KU Leuven, Rega Institute, Clinical and Epidemiological Virology	Tony Wawina-Bokalanga et al
EPI_ISL_734727	Belgium/rega-0512653/2020	2020-05-12	UZ Leuven, National Reference Laboratory for Coronaviruses, Laboratory Medicine, Leuven, Belgium	KU Leuven, Rega Institute, Clinical and Epidemiological Virology	Tony Wawina-Bokalanga et al
EPI_ISL_738216	Belgium/rega-0512675/2020	2020-05-12	UZ Leuven, National Reference Laboratory for Coronaviruses, Laboratory Medicine, Leuven, Belgium	KU Leuven, Rega Institute, Clinical and Epidemiological Virology	Tony Wawina-Bokalanga et al
EPI_ISL_477007	Belgium/rega-0513430/2020	2020-05-13	KU Leuven, Rega Institute, Clinical and Epidemiological Virology	KU Leuven, Rega Institute, Clinical and Epidemiological Virology	Tony Wawina-Bokalanga et al
EPI_ISL_734728	Belgium/rega-0513654/2020	2020-05-13	UZ Leuven, National Reference Laboratory for Coronaviruses, Laboratory Medicine, Leuven, Belgium	KU Leuven, Rega Institute, Clinical and Epidemiological Virology	Tony Wawina-Bokalanga et al
EPI_ISL_734729	Belgium/rega-0513655/2020	2020-05-13	UZ Leuven, National Reference Laboratory for Coronaviruses, Laboratory Medicine, Leuven, Belgium	KU Leuven, Rega Institute, Clinical and Epidemiological Virology	Tony Wawina-Bokalanga et al
EPI_ISL_734730	Belgium/rega-0513668/2020	2020-05-13	UZ Leuven, National Reference Laboratory for Coronaviruses, Laboratory Medicine, Leuven, Belgium	KU Leuven, Rega Institute, Clinical and Epidemiological Virology	Tony Wawina-Bokalanga et al
EPI_ISL_734731	Belgium/rega-0514551/2020	2020-05-14	UZ Leuven, National Reference Laboratory for Coronaviruses, Laboratory Medicine, Leuven, Belgium	KU Leuven, Rega Institute, Clinical and Epidemiological Virology	Tony Wawina-Bokalanga et al
EPI_ISL_734732	Belgium/rega-0514669/2020	2020-05-14	UZ Leuven, National Reference Laboratory for Coronaviruses, Laboratory Medicine, Leuven, Belgium	KU Leuven, Rega Institute, Clinical and Epidemiological Virology	Tony Wawina-Bokalanga et al
EPI_ISL_734733	Belgium/rega-0514670/2020	2020-05-14	UZ Leuven, National Reference Laboratory for Coronaviruses, Laboratory Medicine, Leuven, Belgium	KU Leuven, Rega Institute, Clinical and Epidemiological Virology	Tony Wawina-Bokalanga et al
EPI_ISL_734734	Belgium/rega-0514671/2020	2020-05-14	UZ Leuven, National Reference Laboratory for Coronaviruses, Laboratory Medicine, Leuven, Belgium	KU Leuven, Rega Institute, Clinical and Epidemiological Virology	Tony Wawina-Bokalanga et al
EPI_ISL_734735	Belgium/rega-0516552/2020	2020-05-16	UZ Leuven, National Reference Laboratory for Coronaviruses, Laboratory Medicine, Leuven, Belgium	KU Leuven, Rega Institute, Clinical and Epidemiological Virology	Tony Wawina-Bokalanga et al
EPI_ISL_738197	Belgium/rega-0516680/2020	2020-05-16	UZ Leuven, National Reference Laboratory for Coronaviruses, Laboratory Medicine, Leuven, Belgium	KU Leuven, Rega Institute, Clinical and Epidemiological Virology	Tony Wawina-Bokalanga et al
EPI_ISL_734736	Belgium/rega-0517522/2020	2020-04-17	UZ Leuven, National Reference Laboratory for Coronaviruses, Laboratory Medicine, Leuven, Belgium	KU Leuven, Rega Institute, Clinical and Epidemiological Virology	Tony Wawina-Bokalanga et al
EPI_ISL_734737	Belgium/rega-0517553/2020	2020-05-17	UZ Leuven, National Reference Laboratory for Coronaviruses, Laboratory Medicine, Leuven, Belgium	KU Leuven, Rega Institute, Clinical and Epidemiological Virology	Tony Wawina-Bokalanga et al
EPI_ISL_734738	Belgium/rega-0517554/2020	2020-05-17	UZ Leuven, National Reference Laboratory for Coronaviruses, Laboratory Medicine, Leuven, Belgium	KU Leuven, Rega Institute, Clinical and Epidemiological Virology	Tony Wawina-Bokalanga et al
EPI_ISL_734739	Belgium/rega-0517555/2020	2020-05-17	UZ Leuven, National Reference Laboratory for Coronaviruses, Laboratory Medicine, Leuven, Belgium	KU Leuven, Rega Institute, Clinical and Epidemiological Virology	Tony Wawina-Bokalanga et al
EPI_ISL_734740	Belgium/rega-0521556/2020	2020-05-21	UZ Leuven, National Reference Laboratory for Coronaviruses, Laboratory Medicine, Leuven, Belgium	KU Leuven, Rega Institute, Clinical and Epidemiological Virology	Tony Wawina-Bokalanga et al
EPI_ISL_734741	Belgium/rega-0521557/2020	2020-05-21	UZ Leuven, National Reference Laboratory for Coronaviruses, Laboratory Medicine, Leuven, Belgium	KU Leuven, Rega Institute, Clinical and Epidemiological Virology	Tony Wawina-Bokalanga et al
EPI_ISL_734742	Belgium/rega-0521558/2020	2020-05-21	UZ Leuven, National Reference Laboratory for Coronaviruses, Laboratory Medicine, Leuven, Belgium	KU Leuven, Rega Institute, Clinical and Epidemiological Virology	Tony Wawina-Bokalanga et al
EPI_ISL_734743	Belgium/rega-0521559/2020	2020-05-21	UZ Leuven, National Reference Laboratory for Coronaviruses, Laboratory Medicine, Leuven, Belgium	KU Leuven, Rega Institute, Clinical and Epidemiological Virology	Tony Wawina-Bokalanga et al
EPI_ISL_738217	Belgium/rega-0521681/2020	2020-05-21	UZ Leuven, National Reference Laboratory for Coronaviruses, Laboratory Medicine, Leuven, Belgium	KU Leuven, Rega Institute, Clinical and Epidemiological Virology	Tony Wawina-Bokalanga et al
EPI_ISL_734744	Belgium/rega-0526920/2020	2020-05-26	UZ Leuven, National Reference Laboratory for Coronaviruses, Laboratory Medicine, Leuven, Belgium	KU Leuven, Rega Institute, Clinical and Epidemiological Virology	Tony Wawina-Bokalanga et al
EPI_ISL_734745	Belgium/rega-0528690/2020	2020-05-28	UZ Leuven, National Reference Laboratory for Coronaviruses, Laboratory Medicine, Leuven, Belgium	KU Leuven, Rega Institute, Clinical and Epidemiological Virology	Tony Wawina-Bokalanga et al
EPI_ISL_734746	Belgium/rega-0528921/2020	2020-05-28	UZ Leuven, National Reference Laboratory for Coronaviruses, Laboratory Medicine, Leuven, Belgium	KU Leuven, Rega Institute, Clinical and Epidemiological Virology	Tony Wawina-Bokalanga et al
EPI_ISL_734747	Belgium/rega-0602697/2020	2020-06-02	UZ Leuven, National Reference Laboratory for Coronaviruses, Laboratory Medicine, Leuven, Belgium	KU Leuven, Rega Institute, Clinical and Epidemiological Virology	Tony Wawina-Bokalanga et al
EPI_ISL_734748	Belgium/rega-0603698/2020	2020-06-03	UZ Leuven, National Reference Laboratory for Coronaviruses, Laboratory Medicine, Leuven, Belgium	KU Leuven, Rega Institute, Clinical and Epidemiological Virology	Tony Wawina-Bokalanga et al
EPI_ISL_738218	Belgium/rega-0604718/2020	2020-06-04	UZ Leuven, National Reference Laboratory for Coronaviruses, Laboratory Medicine, Leuven, Belgium	KU Leuven, Rega Institute, Clinical and Epidemiological Virology	Tony Wawina-Bokalanga et al
EPI_ISL_738219	Belgium/rega-0607716/2020	2020-06-07	UZ Leuven, National Reference Laboratory for Coronaviruses, Laboratory Medicine, Leuven, Belgium	KU Leuven, Rega Institute, Clinical and Epidemiological Virology	Tony Wawina-Bokalanga et al
EPI_ISL_734749	Belgium/rega-0610713/2020	2020-06-10	UZ Leuven, National Reference Laboratory for Coronaviruses, Laboratory Medicine, Leuven, Belgium	KU Leuven, Rega Institute, Clinical and Epidemiological Virology	Tony Wawina-Bokalanga et al
EPI_ISL_734750	Belgium/rega-0611706/2020	2020-06-11	UZ Leuven, National Reference Laboratory for Coronaviruses, Laboratory Medicine, Leuven, Belgium	KU Leuven, Rega Institute, Clinical and Epidemiological Virology	Tony Wawina-Bokalanga et al
EPI_ISL_734751	Belgium/rega-0611830/2020	2020-06-11	UZ Leuven, National Reference Laboratory for Coronaviruses, Laboratory Medicine, Leuven, Belgium	KU Leuven, Rega Institute, Clinical and Epidemiological Virology	Tony Wawina-Bokalanga et al
EPI_ISL_734493	Belgium/rega-0611919/2020	2020-06-11	UZ Leuven, National Reference Laboratory for Coronaviruses, Laboratory Medicine, Leuven, Belgium	KU Leuven, Rega Institute, Clinical and Epidemiological Virology	Tony Wawina-Bokalanga et al
EPI_ISL_734752	Belgium/rega-0612705/2020	2020-06-12	UZ Leuven, National Reference Laboratory for Coronaviruses, Laboratory Medicine, Leuven, Belgium	KU Leuven, Rega Institute, Clinical and Epidemiological Virology	Tony Wawina-Bokalanga et al
EPI_ISL_734753	Belgium/rega-0615692/2020	2020-06-15	UZ Leuven, National Reference Laboratory for Coronaviruses, Laboratory Medicine, Leuven, Belgium	KU Leuven, Rega Institute, Clinical and Epidemiological Virology	Tony Wawina-Bokalanga et al
EPI_ISL_734754	Belgium/rega-0615693/2020	2020-06-15	UZ Leuven, National Reference Laboratory for Coronaviruses, Laboratory Medicine, Leuven, Belgium	KU Leuven, Rega Institute, Clinical and Epidemiological Virology	Tony Wawina-Bokalanga et al
EPI_ISL_734755	Belgium/rega-0615694/2020	2020-06-15	UZ Leuven, National Reference Laboratory for Coronaviruses, Laboratory Medicine, Leuven, Belgium	KU Leuven, Rega Institute, Clinical and Epidemiological Virology	Tony Wawina-Bokalanga et al
EPI_ISL_734756	Belgium/rega-0615916/2020	2020-06-15	UZ Leuven, National Reference Laboratory for Coronaviruses, Laboratory Medicine, Leuven, Belgium	KU Leuven, Rega Institute, Clinical and Epidemiological Virology	Tony Wawina-Bokalanga et al
EPI_ISL_734757	Belgium/rega-0616695/2020	2020-06-16	UZ Leuven, National Reference Laboratory for Coronaviruses, Laboratory Medicine, Leuven, Belgium	KU Leuven, Rega Institute, Clinical and Epidemiological Virology	Tony Wawina-Bokalanga et al
EPI_ISL_734758	Belgium/rega-0616831/2020	2020-06-16	UZ Leuven, National Reference Laboratory for Coronaviruses, Laboratory Medicine, Leuven, Belgium	KU Leuven, Rega Institute, Clinical and Epidemiological Virology	Tony Wawina-Bokalanga et al
EPI_ISL_734759	Belgium/rega-0616832/2020	2020-06-16	UZ Leuven, National Reference Laboratory for Coronaviruses, Laboratory Medicine, Leuven, Belgium	KU Leuven, Rega Institute, Clinical and Epidemiological Virology	Tony Wawina-Bokalanga et al
EPI_ISL_734760	Belgium/rega-0616833/2020	2020-06-16	UZ Leuven, National Reference Laboratory for Coronaviruses, Laboratory Medicine, Leuven, Belgium	KU Leuven, Rega Institute, Clinical and Epidemiological Virology	Tony Wawina-Bokalanga et al
EPI_ISL_734761	Belgium/rega-0616834/2020	2020-06-16	UZ Leuven, National Reference Laboratory for Coronaviruses, Laboratory Medicine, Leuven, Belgium	KU Leuven, Rega Institute, Clinical and Epidemiological Virology	Tony Wawina-Bokalanga et al
EPI_ISL_734762	Belgium/rega-0616835/2020	2020-06-16	UZ Leuven, National Reference Laboratory for Coronaviruses, Laboratory Medicine, Leuven, Belgium	KU Leuven, Rega Institute, Clinical and Epidemiological Virology	Tony Wawina-Bokalanga et al
EPI_ISL_734763	Belgium/rega-0616914/2020	2020-06-16	UZ Leuven, National Reference Laboratory for Coronaviruses, Laboratory Medicine, Leuven, Belgium	KU Leuven, Rega Institute, Clinical and Epidemiological Virology	Tony Wawina-Bokalanga et al
EPI_ISL_734764	Belgium/rega-0616915/2020	2020-06-16	UZ Leuven, National Reference Laboratory for Coronaviruses, Laboratory Medicine, Leuven, Belgium	KU Leuven, Rega Institute, Clinical and Epidemiological Virology	Tony Wawina-Bokalanga et al
EPI_ISL_734765	Belgium/rega-0617691/2020	2020-06-17	UZ Leuven, National Reference Laboratory for Coronaviruses, Laboratory Medicine, Leuven, Belgium	KU Leuven, Rega Institute, Clinical and Epidemiological Virology	Tony Wawina-Bokalanga et al
EPI_ISL_738220	Belgium/rega-0617717/2020	2020-06-17	UZ Leuven, National Reference Laboratory for Coronaviruses, Laboratory Medicine, Leuven, Belgium	KU Leuven, Rega Institute, Clinical and Epidemiological Virology	Tony Wawina-Bokalanga et al
EPI_ISL_734766	Belgium/rega-0617836/2020	2020-06-17	UZ Leuven, National Reference Laboratory for Coronaviruses, Laboratory Medicine, Leuven, Belgium	KU Leuven, Rega Institute, Clinical and Epidemiological Virology	Tony Wawina-Bokalanga et al
EPI_ISL_734767	Belgium/rega-0617848/2020	2020-06-17	UZ Leuven, National Reference Laboratory for Coronaviruses, Laboratory Medicine, Leuven, Belgium	KU Leuven, Rega Institute, Clinical and Epidemiological Virology	Tony Wawina-Bokalanga et al
EPI_ISL_734768	Belgium/rega-0617913/2020	2020-06-17	UZ Leuven, National Reference Laboratory for Coronaviruses, Laboratory Medicine, Leuven, Belgium	KU Leuven, Rega Institute, Clinical and Epidemiological Virology	Tony Wawina-Bokalanga et al
EPI_ISL_734769	Belgium/rega-0619852/2020	2020-06-19	UZ Leuven, National Reference Laboratory for Coronaviruses, Laboratory Medicine, Leuven, Belgium	KU Leuven, Rega Institute, Clinical and Epidemiological Virology	Tony Wawina-Bokalanga et al
EPI_ISL_734770	Belgium/rega-0619917/2020	2020-06-19	UZ Leuven, National Reference Laboratory for Coronaviruses, Laboratory Medicine, Leuven, Belgium	KU Leuven, Rega Institute, Clinical and Epidemiological Virology	Tony Wawina-Bokalanga et al
EPI_ISL_734771	Belgium/rega-0620707/2020	2020-06-20	UZ Leuven, National Reference Laboratory for Coronaviruses, Laboratory Medicine, Leuven, Belgium	KU Leuven, Rega Institute, Clinical and Epidemiological Virology	Tony Wawina-Bokalanga et al
EPI_ISL_734772	Belgium/rega-0620710/2020	2020-06-20	UZ Leuven, National Reference Laboratory for Coronaviruses, Laboratory Medicine, Leuven, Belgium	KU Leuven, Rega Institute, Clinical and Epidemiological Virology	Tony Wawina-Bokalanga et al
EPI_ISL_734773	Belgium/rega-0620850/2020	2020-06-20	UZ Leuven, National Reference Laboratory for Coronaviruses, Laboratory Medicine, Leuven, Belgium	KU Leuven, Rega Institute, Clinical and Epidemiological Virology	Tony Wawina-Bokalanga et al
EPI_ISL_734774	Belgium/rega-0620851/2020	2020-06-20	UZ Leuven, National Reference Laboratory for Coronaviruses, Laboratory Medicine, Leuven, Belgium	KU Leuven, Rega Institute, Clinical and Epidemiological Virology	Tony Wawina-Bokalanga et al
EPI_ISL_734775	Belgium/rega-0621709/2020	2020-06-21	UZ Leuven, National Reference Laboratory for Coronaviruses, Laboratory Medicine, Leuven, Belgium	KU Leuven, Rega Institute, Clinical and Epidemiological Virology	Tony Wawina-Bokalanga et al
EPI_ISL_734776	Belgium/rega-0622708/2020	2020-06-22	UZ Leuven, National Reference Laboratory for Coronaviruses, Laboratory Medicine, Leuven, Belgium	KU Leuven, Rega Institute, Clinical and Epidemiological Virology	Tony Wawina-Bokalanga et al
EPI_ISL_734777	Belgium/rega-0623700/2020	2020-06-23	UZ Leuven, National Reference Laboratory for Coronaviruses, Laboratory Medicine, Leuven, Belgium	KU Leuven, Rega Institute, Clinical and Epidemiological Virology	Tony Wawina-Bokalanga et al
EPI_ISL_734778	Belgium/rega-0623701/2020	2020-06-23	UZ Leuven, National Reference Laboratory for Coronaviruses, Laboratory Medicine, Leuven, Belgium	KU Leuven, Rega Institute, Clinical and Epidemiological Virology	Tony Wawina-Bokalanga et al
EPI_ISL_734779	Belgium/rega-0623853/2020	2020-06-23	UZ Leuven, National Reference Laboratory for Coronaviruses, Laboratory Medicine, Leuven, Belgium	KU Leuven, Rega Institute, Clinical and Epidemiological Virology	Tony Wawina-Bokalanga et al
EPI_ISL_734780	Belgium/rega-0626822/2020	2020-06-26	UZ Leuven, National Reference Laboratory for Coronaviruses, Laboratory Medicine, Leuven, Belgium	KU Leuven, Rega Institute, Clinical and Epidemiological Virology	Tony Wawina-Bokalanga et al
EPI_ISL_734781	Belgium/rega-0628823/2020	2020-06-28	UZ Leuven, National Reference Laboratory for Coronaviruses, Laboratory Medicine, Leuven, Belgium	KU Leuven, Rega Institute, Clinical and Epidemiological Virology	Tony Wawina-Bokalanga et al
EPI_ISL_734782	Belgium/rega-0629702/2020	2020-06-29	UZ Leuven, National Reference Laboratory for Coronaviruses, Laboratory Medicine, Leuven, Belgium	KU Leuven, Rega Institute, Clinical and Epidemiological Virology	Tony Wawina-Bokalanga et al
EPI_ISL_734783	Belgium/rega-0629824/2020	2020-06-29	UZ Leuven, National Reference Laboratory for Coronaviruses, Laboratory Medicine, Leuven, Belgium	KU Leuven, Rega Institute, Clinical and Epidemiological Virology	Tony Wawina-Bokalanga et al
EPI_ISL_734784	Belgium/rega-0629825/2020	2020-06-29	UZ Leuven, National Reference Laboratory for Coronaviruses, Laboratory Medicine, Leuven, Belgium	KU Leuven, Rega Institute, Clinical and Epidemiological Virology	Tony Wawina-Bokalanga et al
EPI_ISL_734785	Belgium/rega-0630826/2020	2020-06-30	UZ Leuven, National Reference Laboratory for Coronaviruses, Laboratory Medicine, Leuven, Belgium	KU Leuven, Rega Institute, Clinical and Epidemiological Virology	Tony Wawina-Bokalanga et al
EPI_ISL_734786	Belgium/rega-0630827/2020	2020-06-30	UZ Leuven, National Reference Laboratory for Coronaviruses, Laboratory Medicine, Leuven, Belgium	KU Leuven, Rega Institute, Clinical and Epidemiological Virology	Tony Wawina-Bokalanga et al
EPI_ISL_734787	Belgium/rega-0630828/2020	2020-06-30	UZ Leuven, National Reference Laboratory for Coronaviruses, Laboratory Medicine, Leuven, Belgium	KU Leuven, Rega Institute, Clinical and Epidemiological Virology	Tony Wawina-Bokalanga et al
EPI_ISL_734788	Belgium/rega-0701805/2020	2020-07-01	UZ Leuven, National Reference Laboratory for Coronaviruses, Laboratory Medicine, Leuven, Belgium	KU Leuven, Rega Institute, Clinical and Epidemiological Virology	Tony Wawina-Bokalanga et al
EPI_ISL_734789	Belgium/rega-0702806/2020	2020-07-02	UZ Leuven, National Reference Laboratory for Coronaviruses, Laboratory Medicine, Leuven, Belgium	KU Leuven, Rega Institute, Clinical and Epidemiological Virology	Tony Wawina-Bokalanga et al
EPI_ISL_734790	Belgium/rega-0702807/2020	2020-07-02	UZ Leuven, National Reference Laboratory for Coronaviruses, Laboratory Medicine, Leuven, Belgium	KU Leuven, Rega Institute, Clinical and Epidemiological Virology	Tony Wawina-Bokalanga et al
EPI_ISL_734791	Belgium/rega-0703845/2020	2020-07-03	UZ Leuven, National Reference Laboratory for Coronaviruses, Laboratory Medicine, Leuven, Belgium	KU Leuven, Rega Institute, Clinical and Epidemiological Virology	Tony Wawina-Bokalanga et al
EPI_ISL_734792	Belgium/rega-0706712/2020	2020-07-06	UZ Leuven, National Reference Laboratory for Coronaviruses, Laboratory Medicine, Leuven, Belgium	KU Leuven, Rega Institute, Clinical and Epidemiological Virology	Tony Wawina-Bokalanga et al
EPI_ISL_734793	Belgium/rega-0707688/2020	2020-07-07	UZ Leuven, National Reference Laboratory for Coronaviruses, Laboratory Medicine, Leuven, Belgium	KU Leuven, Rega Institute, Clinical and Epidemiological Virology	Tony Wawina-Bokalanga et al
EPI_ISL_734794	Belgium/rega-0707711/2020	2020-07-07	UZ Leuven, National Reference Laboratory for Coronaviruses, Laboratory Medicine, Leuven, Belgium	KU Leuven, Rega Institute, Clinical and Epidemiological Virology	Tony Wawina-Bokalanga et al
EPI_ISL_738221	Belgium/rega-0710714/2020	2020-07-10	UZ Leuven, National Reference Laboratory for Coronaviruses, Laboratory Medicine, Leuven, Belgium	KU Leuven, Rega Institute, Clinical and Epidemiological Virology	Tony Wawina-Bokalanga et al
EPI_ISL_522350	Belgium/rega-0710751/2020	2020-06-10	KU Leuven, Rega Institute, Clinical and Epidemiological Virology	KU Leuven, Rega Institute, Clinical and Epidemiological Virology	Tony Wawina-Bokalanga et al
EPI_ISL_734795	Belgium/rega-0710918/2020	2020-07-10	UZ Leuven, National Reference Laboratory for Coronaviruses, Laboratory Medicine, Leuven, Belgium	KU Leuven, Rega Institute, Clinical and Epidemiological Virology	Tony Wawina-Bokalanga et al
EPI_ISL_738222	Belgium/rega-0712715/2020	2020-07-12	UZ Leuven, National Reference Laboratory for Coronaviruses, Laboratory Medicine, Leuven, Belgium	KU Leuven, Rega Institute, Clinical and Epidemiological Virology	Tony Wawina-Bokalanga et al
EPI_ISL_734494	Belgium/rega-0714704/2020	2020-07-14	UZ Leuven, National Reference Laboratory for Coronaviruses, Laboratory Medicine, Leuven, Belgium	KU Leuven, Rega Institute, Clinical and Epidemiological Virology	Tony Wawina-Bokalanga et al
EPI_ISL_734796	Belgium/rega-0717699/2020	2020-07-17	UZ Leuven, National Reference Laboratory for Coronaviruses, Laboratory Medicine, Leuven, Belgium	KU Leuven, Rega Institute, Clinical and Epidemiological Virology	Tony Wawina-Bokalanga et al
EPI_ISL_734797	Belgium/rega-0717703/2020	2020-07-17	UZ Leuven, National Reference Laboratory for Coronaviruses, Laboratory Medicine, Leuven, Belgium	KU Leuven, Rega Institute, Clinical and Epidemiological Virology	Tony Wawina-Bokalanga et al
EPI_ISL_734798	Belgium/rega-0717846/2020	2020-06-17	UZ Leuven, National Reference Laboratory for Coronaviruses, Laboratory Medicine, Leuven, Belgium	KU Leuven, Rega Institute, Clinical and Epidemiological Virology	Tony Wawina-Bokalanga et al
EPI_ISL_734799	Belgium/rega-0717847/2020	2020-06-17	UZ Leuven, National Reference Laboratory for Coronaviruses, Laboratory Medicine, Leuven, Belgium	KU Leuven, Rega Institute, Clinical and Epidemiological Virology	Tony Wawina-Bokalanga et al
EPI_ISL_734800	Belgium/rega-0717849/2020	2020-06-17	UZ Leuven, National Reference Laboratory for Coronaviruses, Laboratory Medicine, Leuven, Belgium	KU Leuven, Rega Institute, Clinical and Epidemiological Virology	Tony Wawina-Bokalanga et al
EPI_ISL_734801	Belgium/rega-0719696/2020	2020-07-19	UZ Leuven, National Reference Laboratory for Coronaviruses, Laboratory Medicine, Leuven, Belgium	KU Leuven, Rega Institute, Clinical and Epidemiological Virology	Tony Wawina-Bokalanga et al
EPI_ISL_734802	Belgium/rega-0720809/2020	2020-07-20	UZ Leuven, National Reference Laboratory for Coronaviruses, Laboratory Medicine, Leuven, Belgium	KU Leuven, Rega Institute, Clinical and Epidemiological Virology	Tony Wawina-Bokalanga et al
EPI_ISL_734803	Belgium/rega-0720810/2020	2020-07-20	UZ Leuven, National Reference Laboratory for Coronaviruses, Laboratory Medicine, Leuven, Belgium	KU Leuven, Rega Institute, Clinical and Epidemiological Virology	Tony Wawina-Bokalanga et al
EPI_ISL_734804	Belgium/rega-0721811/2020	2020-07-21	UZ Leuven, National Reference Laboratory for Coronaviruses, Laboratory Medicine, Leuven, Belgium	KU Leuven, Rega Institute, Clinical and Epidemiological Virology	Tony Wawina-Bokalanga et al
EPI_ISL_734805	Belgium/rega-0721812/2020	2020-07-21	UZ Leuven, National Reference Laboratory for Coronaviruses, Laboratory Medicine, Leuven, Belgium	KU Leuven, Rega Institute, Clinical and Epidemiological Virology	Tony Wawina-Bokalanga et al
EPI_ISL_734806	Belgium/rega-0721813/2020	2020-07-21	UZ Leuven, National Reference Laboratory for Coronaviruses, Laboratory Medicine, Leuven, Belgium	KU Leuven, Rega Institute, Clinical and Epidemiological Virology	Tony Wawina-Bokalanga et al
EPI_ISL_734807	Belgium/rega-0721837/2020	2020-07-21	UZ Leuven, National Reference Laboratory for Coronaviruses, Laboratory Medicine, Leuven, Belgium	KU Leuven, Rega Institute, Clinical and Epidemiological Virology	Tony Wawina-Bokalanga et al
EPI_ISL_734808	Belgium/rega-0721838/2020	2020-07-21	UZ Leuven, National Reference Laboratory for Coronaviruses, Laboratory Medicine, Leuven, Belgium	KU Leuven, Rega Institute, Clinical and Epidemiological Virology	Tony Wawina-Bokalanga et al
EPI_ISL_734809	Belgium/rega-0721839/2020	2020-07-21	UZ Leuven, National Reference Laboratory for Coronaviruses, Laboratory Medicine, Leuven, Belgium	KU Leuven, Rega Institute, Clinical and Epidemiological Virology	Tony Wawina-Bokalanga et al
EPI_ISL_734810	Belgium/rega-0721840/2020	2020-07-21	UZ Leuven, National Reference Laboratory for Coronaviruses, Laboratory Medicine, Leuven, Belgium	KU Leuven, Rega Institute, Clinical and Epidemiological Virology	Tony Wawina-Bokalanga et al
EPI_ISL_734811	Belgium/rega-0721841/2020	2020-07-21	UZ Leuven, National Reference Laboratory for Coronaviruses, Laboratory Medicine, Leuven, Belgium	KU Leuven, Rega Institute, Clinical and Epidemiological Virology	Tony Wawina-Bokalanga et al
EPI_ISL_734812	Belgium/rega-0721842/2020	2020-07-21	UZ Leuven, National Reference Laboratory for Coronaviruses, Laboratory Medicine, Leuven, Belgium	KU Leuven, Rega Institute, Clinical and Epidemiological Virology	Tony Wawina-Bokalanga et al
EPI_ISL_734813	Belgium/rega-0721843/2020	2020-07-21	UZ Leuven, National Reference Laboratory for Coronaviruses, Laboratory Medicine, Leuven, Belgium	KU Leuven, Rega Institute, Clinical and Epidemiological Virology	Tony Wawina-Bokalanga et al
EPI_ISL_734814	Belgium/rega-0721844/2020	2020-07-21	UZ Leuven, National Reference Laboratory for Coronaviruses, Laboratory Medicine, Leuven, Belgium	KU Leuven, Rega Institute, Clinical and Epidemiological Virology	Tony Wawina-Bokalanga et al
EPI_ISL_734815	Belgium/rega-0722802/2020	2020-07-22	UZ Leuven, National Reference Laboratory for Coronaviruses, Laboratory Medicine, Leuven, Belgium	KU Leuven, Rega Institute, Clinical and Epidemiological Virology	Tony Wawina-Bokalanga et al
EPI_ISL_734816	Belgium/rega-0722803/2020	2020-07-22	UZ Leuven, National Reference Laboratory for Coronaviruses, Laboratory Medicine, Leuven, Belgium	KU Leuven, Rega Institute, Clinical and Epidemiological Virology	Tony Wawina-Bokalanga et al
EPI_ISL_734817	Belgium/rega-0722804/2020	2020-07-22	UZ Leuven, National Reference Laboratory for Coronaviruses, Laboratory Medicine, Leuven, Belgium	KU Leuven, Rega Institute, Clinical and Epidemiological Virology	Tony Wawina-Bokalanga et al
EPI_ISL_734818	Belgium/rega-0722814/2020	2020-07-22	UZ Leuven, National Reference Laboratory for Coronaviruses, Laboratory Medicine, Leuven, Belgium	KU Leuven, Rega Institute, Clinical and Epidemiological Virology	Tony Wawina-Bokalanga et al
EPI_ISL_734819	Belgium/rega-0722815/2020	2020-07-22	UZ Leuven, National Reference Laboratory for Coronaviruses, Laboratory Medicine, Leuven, Belgium	KU Leuven, Rega Institute, Clinical and Epidemiological Virology	Tony Wawina-Bokalanga et al
EPI_ISL_734820	Belgium/rega-0722816/2020	2020-07-22	UZ Leuven, National Reference Laboratory for Coronaviruses, Laboratory Medicine, Leuven, Belgium	KU Leuven, Rega Institute, Clinical and Epidemiological Virology	Tony Wawina-Bokalanga et al
EPI_ISL_734821	Belgium/rega-0722817/2020	2020-07-22	UZ Leuven, National Reference Laboratory for Coronaviruses, Laboratory Medicine, Leuven, Belgium	KU Leuven, Rega Institute, Clinical and Epidemiological Virology	Tony Wawina-Bokalanga et al
EPI_ISL_734822	Belgium/rega-0722818/2020	2020-07-22	UZ Leuven, National Reference Laboratory for Coronaviruses, Laboratory Medicine, Leuven, Belgium	KU Leuven, Rega Institute, Clinical and Epidemiological Virology	Tony Wawina-Bokalanga et al
EPI_ISL_734823	Belgium/rega-0722819/2020	2020-07-22	UZ Leuven, National Reference Laboratory for Coronaviruses, Laboratory Medicine, Leuven, Belgium	KU Leuven, Rega Institute, Clinical and Epidemiological Virology	Tony Wawina-Bokalanga et al
EPI_ISL_734824	Belgium/rega-0722829/2020	2020-07-22	UZ Leuven, National Reference Laboratory for Coronaviruses, Laboratory Medicine, Leuven, Belgium	KU Leuven, Rega Institute, Clinical and Epidemiological Virology	Tony Wawina-Bokalanga et al
EPI_ISL_734825	Belgium/rega-0723820/2020	2020-07-23	UZ Leuven, National Reference Laboratory for Coronaviruses, Laboratory Medicine, Leuven, Belgium	KU Leuven, Rega Institute, Clinical and Epidemiological Virology	Tony Wawina-Bokalanga et al
EPI_ISL_734826	Belgium/rega-0723821/2020	2020-07-23	UZ Leuven, National Reference Laboratory for Coronaviruses, Laboratory Medicine, Leuven, Belgium	KU Leuven, Rega Institute, Clinical and Epidemiological Virology	Tony Wawina-Bokalanga et al
EPI_ISL_734827	Belgium/rega-0729922/2020	2020-07-29	UZ Leuven, National Reference Laboratory for Coronaviruses, Laboratory Medicine, Leuven, Belgium	KU Leuven, Rega Institute, Clinical and Epidemiological Virology	Tony Wawina-Bokalanga et al
EPI_ISL_734828	Belgium/rega-0731777/2020	2020-07-31	UZ Leuven, National Reference Laboratory for Coronaviruses, Laboratory Medicine, Leuven, Belgium	KU Leuven, Rega Institute, Clinical and Epidemiological Virology	Tony Wawina-Bokalanga et al
EPI_ISL_734829	Belgium/rega-0731778/2020	2020-07-31	UZ Leuven, National Reference Laboratory for Coronaviruses, Laboratory Medicine, Leuven, Belgium	KU Leuven, Rega Institute, Clinical and Epidemiological Virology	Tony Wawina-Bokalanga et al
EPI_ISL_734830	Belgium/rega-0731779/2020	2020-07-31	UZ Leuven, National Reference Laboratory for Coronaviruses, Laboratory Medicine, Leuven, Belgium	KU Leuven, Rega Institute, Clinical and Epidemiological Virology	Tony Wawina-Bokalanga et al
EPI_ISL_734831	Belgium/rega-0731780/2020	2020-07-31	UZ Leuven, National Reference Laboratory for Coronaviruses, Laboratory Medicine, Leuven, Belgium	KU Leuven, Rega Institute, Clinical and Epidemiological Virology	Tony Wawina-Bokalanga et al
EPI_ISL_734832	Belgium/rega-0731781/2020	2020-07-31	UZ Leuven, National Reference Laboratory for Coronaviruses, Laboratory Medicine, Leuven, Belgium	KU Leuven, Rega Institute, Clinical and Epidemiological Virology	Tony Wawina-Bokalanga et al
EPI_ISL_734833	Belgium/rega-0731782/2020	2020-07-31	UZ Leuven, National Reference Laboratory for Coronaviruses, Laboratory Medicine, Leuven, Belgium	KU Leuven, Rega Institute, Clinical and Epidemiological Virology	Tony Wawina-Bokalanga et al
EPI_ISL_734834	Belgium/rega-0731785/2020	2020-07-31	UZ Leuven, National Reference Laboratory for Coronaviruses, Laboratory Medicine, Leuven, Belgium	KU Leuven, Rega Institute, Clinical and Epidemiological Virology	Tony Wawina-Bokalanga et al
EPI_ISL_734835	Belgium/rega-0731787/2020	2020-07-31	UZ Leuven, National Reference Laboratory for Coronaviruses, Laboratory Medicine, Leuven, Belgium	KU Leuven, Rega Institute, Clinical and Epidemiological Virology	Tony Wawina-Bokalanga et al
EPI_ISL_734836	Belgium/rega-0731789/2020	2020-07-31	UZ Leuven, National Reference Laboratory for Coronaviruses, Laboratory Medicine, Leuven, Belgium	KU Leuven, Rega Institute, Clinical and Epidemiological Virology	Tony Wawina-Bokalanga et al
EPI_ISL_734837	Belgium/rega-0731790/2020	2020-07-31	UZ Leuven, National Reference Laboratory for Coronaviruses, Laboratory Medicine, Leuven, Belgium	KU Leuven, Rega Institute, Clinical and Epidemiological Virology	Tony Wawina-Bokalanga et al
EPI_ISL_734838	Belgium/rega-0731791/2020	2020-07-31	UZ Leuven, National Reference Laboratory for Coronaviruses, Laboratory Medicine, Leuven, Belgium	KU Leuven, Rega Institute, Clinical and Epidemiological Virology	Tony Wawina-Bokalanga et al
EPI_ISL_734839	Belgium/rega-0731792/2020	2020-07-31	UZ Leuven, National Reference Laboratory for Coronaviruses, Laboratory Medicine, Leuven, Belgium	KU Leuven, Rega Institute, Clinical and Epidemiological Virology	Tony Wawina-Bokalanga et al
EPI_ISL_734840	Belgium/rega-0801752/2020	2020-08-01	UZ Leuven, National Reference Laboratory for Coronaviruses, Laboratory Medicine, Leuven, Belgium	KU Leuven, Rega Institute, Clinical and Epidemiological Virology	Tony Wawina-Bokalanga et al
EPI_ISL_734841	Belgium/rega-0801754/2020	2020-08-01	UZ Leuven, National Reference Laboratory for Coronaviruses, Laboratory Medicine, Leuven, Belgium	KU Leuven, Rega Institute, Clinical and Epidemiological Virology	Tony Wawina-Bokalanga et al
EPI_ISL_734842	Belgium/rega-0801761/2020	2020-08-01	UZ Leuven, National Reference Laboratory for Coronaviruses, Laboratory Medicine, Leuven, Belgium	KU Leuven, Rega Institute, Clinical and Epidemiological Virology	Tony Wawina-Bokalanga et al
EPI_ISL_734843	Belgium/rega-0801762/2020	2020-08-01	UZ Leuven, National Reference Laboratory for Coronaviruses, Laboratory Medicine, Leuven, Belgium	KU Leuven, Rega Institute, Clinical and Epidemiological Virology	Tony Wawina-Bokalanga et al
EPI_ISL_734844	Belgium/rega-0801767/2020	2020-08-01	UZ Leuven, National Reference Laboratory for Coronaviruses, Laboratory Medicine, Leuven, Belgium	KU Leuven, Rega Institute, Clinical and Epidemiological Virology	Tony Wawina-Bokalanga et al
EPI_ISL_734845	Belgium/rega-0801768/2020	2020-08-01	UZ Leuven, National Reference Laboratory for Coronaviruses, Laboratory Medicine, Leuven, Belgium	KU Leuven, Rega Institute, Clinical and Epidemiological Virology	Tony Wawina-Bokalanga et al
EPI_ISL_734846	Belgium/rega-0801769/2020	2020-08-01	UZ Leuven, National Reference Laboratory for Coronaviruses, Laboratory Medicine, Leuven, Belgium	KU Leuven, Rega Institute, Clinical and Epidemiological Virology	Tony Wawina-Bokalanga et al
EPI_ISL_734847	Belgium/rega-0801770/2020	2020-08-01	UZ Leuven, National Reference Laboratory for Coronaviruses, Laboratory Medicine, Leuven, Belgium	KU Leuven, Rega Institute, Clinical and Epidemiological Virology	Tony Wawina-Bokalanga et al
EPI_ISL_734848	Belgium/rega-0801771/2020	2020-08-01	UZ Leuven, National Reference Laboratory for Coronaviruses, Laboratory Medicine, Leuven, Belgium	KU Leuven, Rega Institute, Clinical and Epidemiological Virology	Tony Wawina-Bokalanga et al
EPI_ISL_734849	Belgium/rega-0801772/2020	2020-08-01	UZ Leuven, National Reference Laboratory for Coronaviruses, Laboratory Medicine, Leuven, Belgium	KU Leuven, Rega Institute, Clinical and Epidemiological Virology	Tony Wawina-Bokalanga et al
EPI_ISL_734850	Belgium/rega-0801773/2020	2020-08-01	UZ Leuven, National Reference Laboratory for Coronaviruses, Laboratory Medicine, Leuven, Belgium	KU Leuven, Rega Institute, Clinical and Epidemiological Virology	Tony Wawina-Bokalanga et al
EPI_ISL_734851	Belgium/rega-0801774/2020	2020-08-01	UZ Leuven, National Reference Laboratory for Coronaviruses, Laboratory Medicine, Leuven, Belgium	KU Leuven, Rega Institute, Clinical and Epidemiological Virology	Tony Wawina-Bokalanga et al
EPI_ISL_734852	Belgium/rega-0801783/2020	2020-08-01	UZ Leuven, National Reference Laboratory for Coronaviruses, Laboratory Medicine, Leuven, Belgium	KU Leuven, Rega Institute, Clinical and Epidemiological Virology	Tony Wawina-Bokalanga et al
EPI_ISL_734853	Belgium/rega-0801784/2020	2020-08-01	UZ Leuven, National Reference Laboratory for Coronaviruses, Laboratory Medicine, Leuven, Belgium	KU Leuven, Rega Institute, Clinical and Epidemiological Virology	Tony Wawina-Bokalanga et al
EPI_ISL_734854	Belgium/rega-0801786/2020	2020-08-01	UZ Leuven, National Reference Laboratory for Coronaviruses, Laboratory Medicine, Leuven, Belgium	KU Leuven, Rega Institute, Clinical and Epidemiological Virology	Tony Wawina-Bokalanga et al
EPI_ISL_734855	Belgium/rega-0801788/2020	2020-08-01	UZ Leuven, National Reference Laboratory for Coronaviruses, Laboratory Medicine, Leuven, Belgium	KU Leuven, Rega Institute, Clinical and Epidemiological Virology	Tony Wawina-Bokalanga et al
EPI_ISL_734856	Belgium/rega-0801793/2020	2020-08-01	UZ Leuven, National Reference Laboratory for Coronaviruses, Laboratory Medicine, Leuven, Belgium	KU Leuven, Rega Institute, Clinical and Epidemiological Virology	Tony Wawina-Bokalanga et al
EPI_ISL_734857	Belgium/rega-0801794/2020	2020-08-01	UZ Leuven, National Reference Laboratory for Coronaviruses, Laboratory Medicine, Leuven, Belgium	KU Leuven, Rega Institute, Clinical and Epidemiological Virology	Tony Wawina-Bokalanga et al
EPI_ISL_734858	Belgium/rega-0801795/2020	2020-08-01	UZ Leuven, National Reference Laboratory for Coronaviruses, Laboratory Medicine, Leuven, Belgium	KU Leuven, Rega Institute, Clinical and Epidemiological Virology	Tony Wawina-Bokalanga et al
EPI_ISL_734859	Belgium/rega-0801796/2020	2020-08-01	UZ Leuven, National Reference Laboratory for Coronaviruses, Laboratory Medicine, Leuven, Belgium	KU Leuven, Rega Institute, Clinical and Epidemiological Virology	Tony Wawina-Bokalanga et al
EPI_ISL_734860	Belgium/rega-0801797/2020	2020-08-01	UZ Leuven, National Reference Laboratory for Coronaviruses, Laboratory Medicine, Leuven, Belgium	KU Leuven, Rega Institute, Clinical and Epidemiological Virology	Tony Wawina-Bokalanga et al
EPI_ISL_734861	Belgium/rega-0801798/2020	2020-08-01	UZ Leuven, National Reference Laboratory for Coronaviruses, Laboratory Medicine, Leuven, Belgium	KU Leuven, Rega Institute, Clinical and Epidemiological Virology	Tony Wawina-Bokalanga et al
EPI_ISL_734862	Belgium/rega-0801799/2020	2020-08-01	UZ Leuven, National Reference Laboratory for Coronaviruses, Laboratory Medicine, Leuven, Belgium	KU Leuven, Rega Institute, Clinical and Epidemiological Virology	Tony Wawina-Bokalanga et al
EPI_ISL_734863	Belgium/rega-0801800/2020	2020-08-01	UZ Leuven, National Reference Laboratory for Coronaviruses, Laboratory Medicine, Leuven, Belgium	KU Leuven, Rega Institute, Clinical and Epidemiological Virology	Tony Wawina-Bokalanga et al
EPI_ISL_734864	Belgium/rega-0801801/2020	2020-08-01	UZ Leuven, National Reference Laboratory for Coronaviruses, Laboratory Medicine, Leuven, Belgium	KU Leuven, Rega Institute, Clinical and Epidemiological Virology	Tony Wawina-Bokalanga et al
EPI_ISL_734865	Belgium/rega-0801923/2020	2020-08-01	UZ Leuven, National Reference Laboratory for Coronaviruses, Laboratory Medicine, Leuven, Belgium	KU Leuven, Rega Institute, Clinical and Epidemiological Virology	Tony Wawina-Bokalanga et al
EPI_ISL_734866	Belgium/rega-0801924/2020	2020-08-01	UZ Leuven, National Reference Laboratory for Coronaviruses, Laboratory Medicine, Leuven, Belgium	KU Leuven, Rega Institute, Clinical and Epidemiological Virology	Tony Wawina-Bokalanga et al
EPI_ISL_734867	Belgium/rega-0801925/2020	2020-08-01	UZ Leuven, National Reference Laboratory for Coronaviruses, Laboratory Medicine, Leuven, Belgium	KU Leuven, Rega Institute, Clinical and Epidemiological Virology	Tony Wawina-Bokalanga et al
EPI_ISL_734868	Belgium/rega-0801926/2020	2020-08-01	UZ Leuven, National Reference Laboratory for Coronaviruses, Laboratory Medicine, Leuven, Belgium	KU Leuven, Rega Institute, Clinical and Epidemiological Virology	Tony Wawina-Bokalanga et al
EPI_ISL_734869	Belgium/rega-0801927/2020	2020-08-01	UZ Leuven, National Reference Laboratory for Coronaviruses, Laboratory Medicine, Leuven, Belgium	KU Leuven, Rega Institute, Clinical and Epidemiological Virology	Tony Wawina-Bokalanga et al
EPI_ISL_734870	Belgium/rega-0801928/2020	2020-09-08	UZ Leuven, National Reference Laboratory for Coronaviruses, Laboratory Medicine, Leuven, Belgium	KU Leuven, Rega Institute, Clinical and Epidemiological Virology	Tony Wawina-Bokalanga et al
EPI_ISL_734871	Belgium/rega-0802749/2020	2020-08-02	UZ Leuven, National Reference Laboratory for Coronaviruses, Laboratory Medicine, Leuven, Belgium	KU Leuven, Rega Institute, Clinical and Epidemiological Virology	Tony Wawina-Bokalanga et al
EPI_ISL_734872	Belgium/rega-0802750/2020	2020-08-02	UZ Leuven, National Reference Laboratory for Coronaviruses, Laboratory Medicine, Leuven, Belgium	KU Leuven, Rega Institute, Clinical and Epidemiological Virology	Tony Wawina-Bokalanga et al
EPI_ISL_734873	Belgium/rega-0802763/2020	2020-08-02	UZ Leuven, National Reference Laboratory for Coronaviruses, Laboratory Medicine, Leuven, Belgium	KU Leuven, Rega Institute, Clinical and Epidemiological Virology	Tony Wawina-Bokalanga et al
EPI_ISL_734874	Belgium/rega-0802764/2020	2020-08-02	UZ Leuven, National Reference Laboratory for Coronaviruses, Laboratory Medicine, Leuven, Belgium	KU Leuven, Rega Institute, Clinical and Epidemiological Virology	Tony Wawina-Bokalanga et al
EPI_ISL_734875	Belgium/rega-0802775/2020	2020-08-02	UZ Leuven, National Reference Laboratory for Coronaviruses, Laboratory Medicine, Leuven, Belgium	KU Leuven, Rega Institute, Clinical and Epidemiological Virology	Tony Wawina-Bokalanga et al
EPI_ISL_734876	Belgium/rega-0802776/2020	2020-08-02	UZ Leuven, National Reference Laboratory for Coronaviruses, Laboratory Medicine, Leuven, Belgium	KU Leuven, Rega Institute, Clinical and Epidemiological Virology	Tony Wawina-Bokalanga et al
EPI_ISL_734877	Belgium/rega-0803720/2020	2020-08-03	UZ Leuven, National Reference Laboratory for Coronaviruses, Laboratory Medicine, Leuven, Belgium	KU Leuven, Rega Institute, Clinical and Epidemiological Virology	Tony Wawina-Bokalanga et al
EPI_ISL_734878	Belgium/rega-0803721/2020	2020-08-03	UZ Leuven, National Reference Laboratory for Coronaviruses, Laboratory Medicine, Leuven, Belgium	KU Leuven, Rega Institute, Clinical and Epidemiological Virology	Tony Wawina-Bokalanga et al
EPI_ISL_734879	Belgium/rega-0803722/2020	2020-08-03	UZ Leuven, National Reference Laboratory for Coronaviruses, Laboratory Medicine, Leuven, Belgium	KU Leuven, Rega Institute, Clinical and Epidemiological Virology	Tony Wawina-Bokalanga et al
EPI_ISL_734880	Belgium/rega-0803723/2020	2020-08-03	UZ Leuven, National Reference Laboratory for Coronaviruses, Laboratory Medicine, Leuven, Belgium	KU Leuven, Rega Institute, Clinical and Epidemiological Virology	Tony Wawina-Bokalanga et al
EPI_ISL_734881	Belgium/rega-0803724/2020	2020-08-03	UZ Leuven, National Reference Laboratory for Coronaviruses, Laboratory Medicine, Leuven, Belgium	KU Leuven, Rega Institute, Clinical and Epidemiological Virology	Tony Wawina-Bokalanga et al
EPI_ISL_734882	Belgium/rega-0803725/2020	2020-08-03	UZ Leuven, National Reference Laboratory for Coronaviruses, Laboratory Medicine, Leuven, Belgium	KU Leuven, Rega Institute, Clinical and Epidemiological Virology	Tony Wawina-Bokalanga et al
EPI_ISL_734883	Belgium/rega-0803727/2020	2020-08-03	UZ Leuven, National Reference Laboratory for Coronaviruses, Laboratory Medicine, Leuven, Belgium	KU Leuven, Rega Institute, Clinical and Epidemiological Virology	Tony Wawina-Bokalanga et al
EPI_ISL_734884	Belgium/rega-0803730/2020	2020-08-03	UZ Leuven, National Reference Laboratory for Coronaviruses, Laboratory Medicine, Leuven, Belgium	KU Leuven, Rega Institute, Clinical and Epidemiological Virology	Tony Wawina-Bokalanga et al
EPI_ISL_734885	Belgium/rega-0803732/2020	2020-08-03	UZ Leuven, National Reference Laboratory for Coronaviruses, Laboratory Medicine, Leuven, Belgium	KU Leuven, Rega Institute, Clinical and Epidemiological Virology	Tony Wawina-Bokalanga et al
EPI_ISL_734886	Belgium/rega-0803733/2020	2020-08-03	UZ Leuven, National Reference Laboratory for Coronaviruses, Laboratory Medicine, Leuven, Belgium	KU Leuven, Rega Institute, Clinical and Epidemiological Virology	Tony Wawina-Bokalanga et al
EPI_ISL_734887	Belgium/rega-0803734/2020	2020-08-03	UZ Leuven, National Reference Laboratory for Coronaviruses, Laboratory Medicine, Leuven, Belgium	KU Leuven, Rega Institute, Clinical and Epidemiological Virology	Tony Wawina-Bokalanga et al
EPI_ISL_734888	Belgium/rega-0803736/2020	2020-08-03	UZ Leuven, National Reference Laboratory for Coronaviruses, Laboratory Medicine, Leuven, Belgium	KU Leuven, Rega Institute, Clinical and Epidemiological Virology	Tony Wawina-Bokalanga et al
EPI_ISL_734889	Belgium/rega-0803737/2020	2020-08-03	UZ Leuven, National Reference Laboratory for Coronaviruses, Laboratory Medicine, Leuven, Belgium	KU Leuven, Rega Institute, Clinical and Epidemiological Virology	Tony Wawina-Bokalanga et al
EPI_ISL_734890	Belgium/rega-0803739/2020	2020-08-03	UZ Leuven, National Reference Laboratory for Coronaviruses, Laboratory Medicine, Leuven, Belgium	KU Leuven, Rega Institute, Clinical and Epidemiological Virology	Tony Wawina-Bokalanga et al
EPI_ISL_734891	Belgium/rega-0803740/2020	2020-08-03	UZ Leuven, National Reference Laboratory for Coronaviruses, Laboratory Medicine, Leuven, Belgium	KU Leuven, Rega Institute, Clinical and Epidemiological Virology	Tony Wawina-Bokalanga et al
EPI_ISL_734892	Belgium/rega-0803741/2020	2020-08-04	UZ Leuven, National Reference Laboratory for Coronaviruses, Laboratory Medicine, Leuven, Belgium	KU Leuven, Rega Institute, Clinical and Epidemiological Virology	Tony Wawina-Bokalanga et al
EPI_ISL_734893	Belgium/rega-0803745/2020	2020-08-03	UZ Leuven, National Reference Laboratory for Coronaviruses, Laboratory Medicine, Leuven, Belgium	KU Leuven, Rega Institute, Clinical and Epidemiological Virology	Tony Wawina-Bokalanga et al
EPI_ISL_734894	Belgium/rega-0803746/2020	2020-08-03	UZ Leuven, National Reference Laboratory for Coronaviruses, Laboratory Medicine, Leuven, Belgium	KU Leuven, Rega Institute, Clinical and Epidemiological Virology	Tony Wawina-Bokalanga et al
EPI_ISL_734895	Belgium/rega-0803747/2020	2020-08-03	UZ Leuven, National Reference Laboratory for Coronaviruses, Laboratory Medicine, Leuven, Belgium	KU Leuven, Rega Institute, Clinical and Epidemiological Virology	Tony Wawina-Bokalanga et al
EPI_ISL_734896	Belgium/rega-0803751/2020	2020-08-03	UZ Leuven, National Reference Laboratory for Coronaviruses, Laboratory Medicine, Leuven, Belgium	KU Leuven, Rega Institute, Clinical and Epidemiological Virology	Tony Wawina-Bokalanga et al
EPI_ISL_734897	Belgium/rega-0803753/2020	2020-08-03	UZ Leuven, National Reference Laboratory for Coronaviruses, Laboratory Medicine, Leuven, Belgium	KU Leuven, Rega Institute, Clinical and Epidemiological Virology	Tony Wawina-Bokalanga et al
EPI_ISL_734898	Belgium/rega-0803755/2020	2020-08-03	UZ Leuven, National Reference Laboratory for Coronaviruses, Laboratory Medicine, Leuven, Belgium	KU Leuven, Rega Institute, Clinical and Epidemiological Virology	Tony Wawina-Bokalanga et al
EPI_ISL_734899	Belgium/rega-0803756/2020	2020-08-03	UZ Leuven, National Reference Laboratory for Coronaviruses, Laboratory Medicine, Leuven, Belgium	KU Leuven, Rega Institute, Clinical and Epidemiological Virology	Tony Wawina-Bokalanga et al
EPI_ISL_734900	Belgium/rega-0803757/2020	2020-08-03	UZ Leuven, National Reference Laboratory for Coronaviruses, Laboratory Medicine, Leuven, Belgium	KU Leuven, Rega Institute, Clinical and Epidemiological Virology	Tony Wawina-Bokalanga et al
EPI_ISL_734901	Belgium/rega-0803758/2020	2020-08-03	UZ Leuven, National Reference Laboratory for Coronaviruses, Laboratory Medicine, Leuven, Belgium	KU Leuven, Rega Institute, Clinical and Epidemiological Virology	Tony Wawina-Bokalanga et al
EPI_ISL_734902	Belgium/rega-0803759/2020	2020-08-03	UZ Leuven, National Reference Laboratory for Coronaviruses, Laboratory Medicine, Leuven, Belgium	KU Leuven, Rega Institute, Clinical and Epidemiological Virology	Tony Wawina-Bokalanga et al
EPI_ISL_734903	Belgium/rega-0803760/2020	2020-08-03	UZ Leuven, National Reference Laboratory for Coronaviruses, Laboratory Medicine, Leuven, Belgium	KU Leuven, Rega Institute, Clinical and Epidemiological Virology	Tony Wawina-Bokalanga et al
EPI_ISL_734904	Belgium/rega-0803765/2020	2020-08-03	UZ Leuven, National Reference Laboratory for Coronaviruses, Laboratory Medicine, Leuven, Belgium	KU Leuven, Rega Institute, Clinical and Epidemiological Virology	Tony Wawina-Bokalanga et al
EPI_ISL_734905	Belgium/rega-0803766/2020	2020-08-03	UZ Leuven, National Reference Laboratory for Coronaviruses, Laboratory Medicine, Leuven, Belgium	KU Leuven, Rega Institute, Clinical and Epidemiological Virology	Tony Wawina-Bokalanga et al
EPI_ISL_734906	Belgium/rega-0804719/2020	2020-08-04	UZ Leuven, National Reference Laboratory for Coronaviruses, Laboratory Medicine, Leuven, Belgium	KU Leuven, Rega Institute, Clinical and Epidemiological Virology	Tony Wawina-Bokalanga et al
EPI_ISL_734907	Belgium/rega-0804726/2020	2020-08-04	UZ Leuven, National Reference Laboratory for Coronaviruses, Laboratory Medicine, Leuven, Belgium	KU Leuven, Rega Institute, Clinical and Epidemiological Virology	Tony Wawina-Bokalanga et al
EPI_ISL_734908	Belgium/rega-0804728/2020	2020-08-04	UZ Leuven, National Reference Laboratory for Coronaviruses, Laboratory Medicine, Leuven, Belgium	KU Leuven, Rega Institute, Clinical and Epidemiological Virology	Tony Wawina-Bokalanga et al
EPI_ISL_734909	Belgium/rega-0804729/2020	2020-08-04	UZ Leuven, National Reference Laboratory for Coronaviruses, Laboratory Medicine, Leuven, Belgium	KU Leuven, Rega Institute, Clinical and Epidemiological Virology	Tony Wawina-Bokalanga et al
EPI_ISL_734910	Belgium/rega-0804731/2020	2020-08-04	UZ Leuven, National Reference Laboratory for Coronaviruses, Laboratory Medicine, Leuven, Belgium	KU Leuven, Rega Institute, Clinical and Epidemiological Virology	Tony Wawina-Bokalanga et al
EPI_ISL_734911	Belgium/rega-0804735/2020	2020-08-04	UZ Leuven, National Reference Laboratory for Coronaviruses, Laboratory Medicine, Leuven, Belgium	KU Leuven, Rega Institute, Clinical and Epidemiological Virology	Tony Wawina-Bokalanga et al
EPI_ISL_734912	Belgium/rega-0804738/2020	2020-08-04	UZ Leuven, National Reference Laboratory for Coronaviruses, Laboratory Medicine, Leuven, Belgium	KU Leuven, Rega Institute, Clinical and Epidemiological Virology	Tony Wawina-Bokalanga et al
EPI_ISL_734913	Belgium/rega-0804742/2020	2020-08-04	UZ Leuven, National Reference Laboratory for Coronaviruses, Laboratory Medicine, Leuven, Belgium	KU Leuven, Rega Institute, Clinical and Epidemiological Virology	Tony Wawina-Bokalanga et al
EPI_ISL_734914	Belgium/rega-0804743/2020	2020-08-04	UZ Leuven, National Reference Laboratory for Coronaviruses, Laboratory Medicine, Leuven, Belgium	KU Leuven, Rega Institute, Clinical and Epidemiological Virology	Tony Wawina-Bokalanga et al
EPI_ISL_734915	Belgium/rega-0804744/2020	2020-08-04	UZ Leuven, National Reference Laboratory for Coronaviruses, Laboratory Medicine, Leuven, Belgium	KU Leuven, Rega Institute, Clinical and Epidemiological Virology	Tony Wawina-Bokalanga et al
EPI_ISL_734916	Belgium/rega-0804748/2020	2020-08-04	UZ Leuven, National Reference Laboratory for Coronaviruses, Laboratory Medicine, Leuven, Belgium	KU Leuven, Rega Institute, Clinical and Epidemiological Virology	Tony Wawina-Bokalanga et al
EPI_ISL_734917	Belgium/rega-0908933/2020	2020-09-08	UZ Leuven, National Reference Laboratory for Coronaviruses, Laboratory Medicine, Leuven, Belgium	KU Leuven, Rega Institute, Clinical and Epidemiological Virology	Tony Wawina-Bokalanga et al
EPI_ISL_734918	Belgium/rega-0909929/2020	2020-09-09	UZ Leuven, National Reference Laboratory for Coronaviruses, Laboratory Medicine, Leuven, Belgium	KU Leuven, Rega Institute, Clinical and Epidemiological Virology	Tony Wawina-Bokalanga et al
EPI_ISL_734919	Belgium/rega-0909930/2020	2020-09-09	UZ Leuven, National Reference Laboratory for Coronaviruses, Laboratory Medicine, Leuven, Belgium	KU Leuven, Rega Institute, Clinical and Epidemiological Virology	Tony Wawina-Bokalanga et al
EPI_ISL_734920	Belgium/rega-0909931/2020	2020-09-09	UZ Leuven, National Reference Laboratory for Coronaviruses, Laboratory Medicine, Leuven, Belgium	KU Leuven, Rega Institute, Clinical and Epidemiological Virology	Tony Wawina-Bokalanga et al
EPI_ISL_734921	Belgium/rega-0909932/2020	2020-09-09	UZ Leuven, National Reference Laboratory for Coronaviruses, Laboratory Medicine, Leuven, Belgium	KU Leuven, Rega Institute, Clinical and Epidemiological Virology	Tony Wawina-Bokalanga et al
EPI_ISL_734922	Belgium/rega-0909934/2020	2020-09-09	UZ Leuven, National Reference Laboratory for Coronaviruses, Laboratory Medicine, Leuven, Belgium	KU Leuven, Rega Institute, Clinical and Epidemiological Virology	Tony Wawina-Bokalanga et al
EPI_ISL_734923	Belgium/rega-0910935/2020	2020-09-10	UZ Leuven, National Reference Laboratory for Coronaviruses, Laboratory Medicine, Leuven, Belgium	KU Leuven, Rega Institute, Clinical and Epidemiological Virology	Tony Wawina-Bokalanga et al
EPI_ISL_734924	Belgium/rega-0911936/2020	2020-09-11	UZ Leuven, National Reference Laboratory for Coronaviruses, Laboratory Medicine, Leuven, Belgium	KU Leuven, Rega Institute, Clinical and Epidemiological Virology	Tony Wawina-Bokalanga et al
EPI_ISL_734925	Belgium/rega-0911937/2020	2020-09-12	UZ Leuven, National Reference Laboratory for Coronaviruses, Laboratory Medicine, Leuven, Belgium	KU Leuven, Rega Institute, Clinical and Epidemiological Virology	Tony Wawina-Bokalanga et al
EPI_ISL_734926	Belgium/rega-0911939/2020	2020-09-11	UZ Leuven, National Reference Laboratory for Coronaviruses, Laboratory Medicine, Leuven, Belgium	KU Leuven, Rega Institute, Clinical and Epidemiological Virology	Tony Wawina-Bokalanga et al
EPI_ISL_734927	Belgium/rega-0911940/2020	2020-09-11	UZ Leuven, National Reference Laboratory for Coronaviruses, Laboratory Medicine, Leuven, Belgium	KU Leuven, Rega Institute, Clinical and Epidemiological Virology	Tony Wawina-Bokalanga et al
EPI_ISL_734928	Belgium/rega-0911945/2020	2020-09-11	UZ Leuven, National Reference Laboratory for Coronaviruses, Laboratory Medicine, Leuven, Belgium	KU Leuven, Rega Institute, Clinical and Epidemiological Virology	Tony Wawina-Bokalanga et al
EPI_ISL_734929	Belgium/rega-0912938/2020	2020-09-12	UZ Leuven, National Reference Laboratory for Coronaviruses, Laboratory Medicine, Leuven, Belgium	KU Leuven, Rega Institute, Clinical and Epidemiological Virology	Tony Wawina-Bokalanga et al
EPI_ISL_734930	Belgium/rega-0912943/2020	2020-09-12	UZ Leuven, National Reference Laboratory for Coronaviruses, Laboratory Medicine, Leuven, Belgium	KU Leuven, Rega Institute, Clinical and Epidemiological Virology	Tony Wawina-Bokalanga et al
EPI_ISL_734931	Belgium/rega-0912944/2020	2020-09-12	UZ Leuven, National Reference Laboratory for Coronaviruses, Laboratory Medicine, Leuven, Belgium	KU Leuven, Rega Institute, Clinical and Epidemiological Virology	Tony Wawina-Bokalanga et al
EPI_ISL_734932	Belgium/rega-0913941/2020	2020-09-13	UZ Leuven, National Reference Laboratory for Coronaviruses, Laboratory Medicine, Leuven, Belgium	KU Leuven, Rega Institute, Clinical and Epidemiological Virology	Tony Wawina-Bokalanga et al
EPI_ISL_734933	Belgium/rega-0913942/2020	2020-09-13	UZ Leuven, National Reference Laboratory for Coronaviruses, Laboratory Medicine, Leuven, Belgium	KU Leuven, Rega Institute, Clinical and Epidemiological Virology	Tony Wawina-Bokalanga et al
EPI_ISL_734934	Belgium/rega-0914947/2020	2020-09-14	UZ Leuven, National Reference Laboratory for Coronaviruses, Laboratory Medicine, Leuven, Belgium	KU Leuven, Rega Institute, Clinical and Epidemiological Virology	Tony Wawina-Bokalanga et al
EPI_ISL_738223	Belgium/rega-09151142/2020	2020-09-15	UZ Leuven, National Reference Laboratory for Coronaviruses, Laboratory Medicine, Leuven, Belgium	KU Leuven, Rega Institute, Clinical and Epidemiological Virology	Tony Wawina-Bokalanga et al
EPI_ISL_734935	Belgium/rega-09151217/2020	2020-09-15	UZ Leuven, National Reference Laboratory for Coronaviruses, Laboratory Medicine, Leuven, Belgium	KU Leuven, Rega Institute, Clinical and Epidemiological Virology	Tony Wawina-Bokalanga et al
EPI_ISL_734936	Belgium/rega-09151223/2020	2020-09-15	UZ Leuven, National Reference Laboratory for Coronaviruses, Laboratory Medicine, Leuven, Belgium	KU Leuven, Rega Institute, Clinical and Epidemiological Virology	Tony Wawina-Bokalanga et al
EPI_ISL_734937	Belgium/rega-0915946/2020	2020-09-15	UZ Leuven, National Reference Laboratory for Coronaviruses, Laboratory Medicine, Leuven, Belgium	KU Leuven, Rega Institute, Clinical and Epidemiological Virology	Tony Wawina-Bokalanga et al
EPI_ISL_734938	Belgium/rega-0915948/2020	2020-09-15	UZ Leuven, National Reference Laboratory for Coronaviruses, Laboratory Medicine, Leuven, Belgium	KU Leuven, Rega Institute, Clinical and Epidemiological Virology	Tony Wawina-Bokalanga et al
EPI_ISL_734939	Belgium/rega-0915949/2020	2020-09-15	UZ Leuven, National Reference Laboratory for Coronaviruses, Laboratory Medicine, Leuven, Belgium	KU Leuven, Rega Institute, Clinical and Epidemiological Virology	Tony Wawina-Bokalanga et al
EPI_ISL_734940	Belgium/rega-0915950/2020	2020-09-15	UZ Leuven, National Reference Laboratory for Coronaviruses, Laboratory Medicine, Leuven, Belgium	KU Leuven, Rega Institute, Clinical and Epidemiological Virology	Tony Wawina-Bokalanga et al
EPI_ISL_734941	Belgium/rega-0915951/2020	2020-09-15	UZ Leuven, National Reference Laboratory for Coronaviruses, Laboratory Medicine, Leuven, Belgium	KU Leuven, Rega Institute, Clinical and Epidemiological Virology	Tony Wawina-Bokalanga et al
EPI_ISL_734942	Belgium/rega-0915952/2020	2020-09-15	UZ Leuven, National Reference Laboratory for Coronaviruses, Laboratory Medicine, Leuven, Belgium	KU Leuven, Rega Institute, Clinical and Epidemiological Virology	Tony Wawina-Bokalanga et al
EPI_ISL_734943	Belgium/rega-0915953/2020	2020-09-15	UZ Leuven, National Reference Laboratory for Coronaviruses, Laboratory Medicine, Leuven, Belgium	KU Leuven, Rega Institute, Clinical and Epidemiological Virology	Tony Wawina-Bokalanga et al
EPI_ISL_734944	Belgium/rega-0915954/2020	2020-09-15	UZ Leuven, National Reference Laboratory for Coronaviruses, Laboratory Medicine, Leuven, Belgium	KU Leuven, Rega Institute, Clinical and Epidemiological Virology	Tony Wawina-Bokalanga et al
EPI_ISL_734945	Belgium/rega-0915955/2020	2020-09-15	UZ Leuven, National Reference Laboratory for Coronaviruses, Laboratory Medicine, Leuven, Belgium	KU Leuven, Rega Institute, Clinical and Epidemiological Virology	Tony Wawina-Bokalanga et al
EPI_ISL_734946	Belgium/rega-0915956/2020	2020-09-15	UZ Leuven, National Reference Laboratory for Coronaviruses, Laboratory Medicine, Leuven, Belgium	KU Leuven, Rega Institute, Clinical and Epidemiological Virology	Tony Wawina-Bokalanga et al
EPI_ISL_734947	Belgium/rega-0915957/2020	2020-09-15	UZ Leuven, National Reference Laboratory for Coronaviruses, Laboratory Medicine, Leuven, Belgium	KU Leuven, Rega Institute, Clinical and Epidemiological Virology	Tony Wawina-Bokalanga et al
EPI_ISL_734948	Belgium/rega-0915964/2020	2020-09-15	UZ Leuven, National Reference Laboratory for Coronaviruses, Laboratory Medicine, Leuven, Belgium	KU Leuven, Rega Institute, Clinical and Epidemiological Virology	Tony Wawina-Bokalanga et al
EPI_ISL_734949	Belgium/rega-0915965/2020	2020-09-15	UZ Leuven, National Reference Laboratory for Coronaviruses, Laboratory Medicine, Leuven, Belgium	KU Leuven, Rega Institute, Clinical and Epidemiological Virology	Tony Wawina-Bokalanga et al
EPI_ISL_734950	Belgium/rega-0915966/2020	2020-09-15	UZ Leuven, National Reference Laboratory for Coronaviruses, Laboratory Medicine, Leuven, Belgium	KU Leuven, Rega Institute, Clinical and Epidemiological Virology	Tony Wawina-Bokalanga et al
EPI_ISL_734951	Belgium/rega-0916958/2020	2020-09-16	UZ Leuven, National Reference Laboratory for Coronaviruses, Laboratory Medicine, Leuven, Belgium	KU Leuven, Rega Institute, Clinical and Epidemiological Virology	Tony Wawina-Bokalanga et al
EPI_ISL_734952	Belgium/rega-0916959/2020	2020-09-16	UZ Leuven, National Reference Laboratory for Coronaviruses, Laboratory Medicine, Leuven, Belgium	KU Leuven, Rega Institute, Clinical and Epidemiological Virology	Tony Wawina-Bokalanga et al
EPI_ISL_734953	Belgium/rega-0916960/2020	2020-09-16	UZ Leuven, National Reference Laboratory for Coronaviruses, Laboratory Medicine, Leuven, Belgium	KU Leuven, Rega Institute, Clinical and Epidemiological Virology	Tony Wawina-Bokalanga et al
EPI_ISL_734954	Belgium/rega-0916961/2020	2020-09-16	UZ Leuven, National Reference Laboratory for Coronaviruses, Laboratory Medicine, Leuven, Belgium	KU Leuven, Rega Institute, Clinical and Epidemiological Virology	Tony Wawina-Bokalanga et al
EPI_ISL_734955	Belgium/rega-0916962/2020	2020-09-16	UZ Leuven, National Reference Laboratory for Coronaviruses, Laboratory Medicine, Leuven, Belgium	KU Leuven, Rega Institute, Clinical and Epidemiological Virology	Tony Wawina-Bokalanga et al
EPI_ISL_734956	Belgium/rega-0916963/2020	2020-09-16	UZ Leuven, National Reference Laboratory for Coronaviruses, Laboratory Medicine, Leuven, Belgium	KU Leuven, Rega Institute, Clinical and Epidemiological Virology	Tony Wawina-Bokalanga et al
EPI_ISL_734957	Belgium/rega-0916967/2020	2020-09-16	UZ Leuven, National Reference Laboratory for Coronaviruses, Laboratory Medicine, Leuven, Belgium	KU Leuven, Rega Institute, Clinical and Epidemiological Virology	Tony Wawina-Bokalanga et al
EPI_ISL_734958	Belgium/rega-0916968/2020	2020-09-16	UZ Leuven, National Reference Laboratory for Coronaviruses, Laboratory Medicine, Leuven, Belgium	KU Leuven, Rega Institute, Clinical and Epidemiological Virology	Tony Wawina-Bokalanga et al
EPI_ISL_734959	Belgium/rega-0916969/2020	2020-09-16	UZ Leuven, National Reference Laboratory for Coronaviruses, Laboratory Medicine, Leuven, Belgium	KU Leuven, Rega Institute, Clinical and Epidemiological Virology	Tony Wawina-Bokalanga et al
EPI_ISL_734960	Belgium/rega-0916970/2020	2020-09-16	UZ Leuven, National Reference Laboratory for Coronaviruses, Laboratory Medicine, Leuven, Belgium	KU Leuven, Rega Institute, Clinical and Epidemiological Virology	Tony Wawina-Bokalanga et al
EPI_ISL_734961	Belgium/rega-0916971/2020	2020-09-16	UZ Leuven, National Reference Laboratory for Coronaviruses, Laboratory Medicine, Leuven, Belgium	KU Leuven, Rega Institute, Clinical and Epidemiological Virology	Tony Wawina-Bokalanga et al
EPI_ISL_734962	Belgium/rega-0916972/2020	2020-09-16	UZ Leuven, National Reference Laboratory for Coronaviruses, Laboratory Medicine, Leuven, Belgium	KU Leuven, Rega Institute, Clinical and Epidemiological Virology	Tony Wawina-Bokalanga et al
EPI_ISL_734963	Belgium/rega-0916973/2020	2020-09-16	UZ Leuven, National Reference Laboratory for Coronaviruses, Laboratory Medicine, Leuven, Belgium	KU Leuven, Rega Institute, Clinical and Epidemiological Virology	Tony Wawina-Bokalanga et al
EPI_ISL_734964	Belgium/rega-0916974/2020	2020-09-16	UZ Leuven, National Reference Laboratory for Coronaviruses, Laboratory Medicine, Leuven, Belgium	KU Leuven, Rega Institute, Clinical and Epidemiological Virology	Tony Wawina-Bokalanga et al
EPI_ISL_734965	Belgium/rega-0916975/2020	2020-09-16	UZ Leuven, National Reference Laboratory for Coronaviruses, Laboratory Medicine, Leuven, Belgium	KU Leuven, Rega Institute, Clinical and Epidemiological Virology	Tony Wawina-Bokalanga et al
EPI_ISL_734966	Belgium/rega-0916976/2020	2020-09-16	UZ Leuven, National Reference Laboratory for Coronaviruses, Laboratory Medicine, Leuven, Belgium	KU Leuven, Rega Institute, Clinical and Epidemiological Virology	Tony Wawina-Bokalanga et al
EPI_ISL_734967	Belgium/rega-0916977/2020	2020-09-16	UZ Leuven, National Reference Laboratory for Coronaviruses, Laboratory Medicine, Leuven, Belgium	KU Leuven, Rega Institute, Clinical and Epidemiological Virology	Tony Wawina-Bokalanga et al
EPI_ISL_734968	Belgium/rega-0916978/2020	2020-09-16	UZ Leuven, National Reference Laboratory for Coronaviruses, Laboratory Medicine, Leuven, Belgium	KU Leuven, Rega Institute, Clinical and Epidemiological Virology	Tony Wawina-Bokalanga et al
EPI_ISL_734969	Belgium/rega-0916979/2020	2020-09-16	UZ Leuven, National Reference Laboratory for Coronaviruses, Laboratory Medicine, Leuven, Belgium	KU Leuven, Rega Institute, Clinical and Epidemiological Virology	Tony Wawina-Bokalanga et al
EPI_ISL_734970	Belgium/rega-0916980/2020	2020-09-16	UZ Leuven, National Reference Laboratory for Coronaviruses, Laboratory Medicine, Leuven, Belgium	KU Leuven, Rega Institute, Clinical and Epidemiological Virology	Tony Wawina-Bokalanga et al
EPI_ISL_734971	Belgium/rega-0916981/2020	2020-09-16	UZ Leuven, National Reference Laboratory for Coronaviruses, Laboratory Medicine, Leuven, Belgium	KU Leuven, Rega Institute, Clinical and Epidemiological Virology	Tony Wawina-Bokalanga et al
EPI_ISL_734972	Belgium/rega-0916982/2020	2020-09-16	UZ Leuven, National Reference Laboratory for Coronaviruses, Laboratory Medicine, Leuven, Belgium	KU Leuven, Rega Institute, Clinical and Epidemiological Virology	Tony Wawina-Bokalanga et al
EPI_ISL_734973	Belgium/rega-09171048/2020	2020-09-17	UZ Leuven, National Reference Laboratory for Coronaviruses, Laboratory Medicine, Leuven, Belgium	KU Leuven, Rega Institute, Clinical and Epidemiological Virology	Tony Wawina-Bokalanga et al
EPI_ISL_734974	Belgium/rega-09171052/2020	2020-09-17	UZ Leuven, National Reference Laboratory for Coronaviruses, Laboratory Medicine, Leuven, Belgium	KU Leuven, Rega Institute, Clinical and Epidemiological Virology	Tony Wawina-Bokalanga et al
EPI_ISL_738224	Belgium/rega-09171137/2020	2020-09-17	UZ Leuven, National Reference Laboratory for Coronaviruses, Laboratory Medicine, Leuven, Belgium	KU Leuven, Rega Institute, Clinical and Epidemiological Virology	Tony Wawina-Bokalanga et al
EPI_ISL_738225	Belgium/rega-09171138/2020	2020-09-17	UZ Leuven, National Reference Laboratory for Coronaviruses, Laboratory Medicine, Leuven, Belgium	KU Leuven, Rega Institute, Clinical and Epidemiological Virology	Tony Wawina-Bokalanga et al
EPI_ISL_738226	Belgium/rega-09171141/2020	2020-09-17	UZ Leuven, National Reference Laboratory for Coronaviruses, Laboratory Medicine, Leuven, Belgium	KU Leuven, Rega Institute, Clinical and Epidemiological Virology	Tony Wawina-Bokalanga et al
EPI_ISL_734975	Belgium/rega-0917983/2020	2020-09-17	UZ Leuven, National Reference Laboratory for Coronaviruses, Laboratory Medicine, Leuven, Belgium	KU Leuven, Rega Institute, Clinical and Epidemiological Virology	Tony Wawina-Bokalanga et al
EPI_ISL_734976	Belgium/rega-0917984/2020	2020-09-17	UZ Leuven, National Reference Laboratory for Coronaviruses, Laboratory Medicine, Leuven, Belgium	KU Leuven, Rega Institute, Clinical and Epidemiological Virology	Tony Wawina-Bokalanga et al
EPI_ISL_734977	Belgium/rega-0917985/2020	2020-09-17	UZ Leuven, National Reference Laboratory for Coronaviruses, Laboratory Medicine, Leuven, Belgium	KU Leuven, Rega Institute, Clinical and Epidemiological Virology	Tony Wawina-Bokalanga et al
EPI_ISL_734978	Belgium/rega-0917986/2020	2020-09-17	UZ Leuven, National Reference Laboratory for Coronaviruses, Laboratory Medicine, Leuven, Belgium	KU Leuven, Rega Institute, Clinical and Epidemiological Virology	Tony Wawina-Bokalanga et al
EPI_ISL_734979	Belgium/rega-0917987/2020	2020-09-17	UZ Leuven, National Reference Laboratory for Coronaviruses, Laboratory Medicine, Leuven, Belgium	KU Leuven, Rega Institute, Clinical and Epidemiological Virology	Tony Wawina-Bokalanga et al
EPI_ISL_734980	Belgium/rega-0917988/2020	2020-09-17	UZ Leuven, National Reference Laboratory for Coronaviruses, Laboratory Medicine, Leuven, Belgium	KU Leuven, Rega Institute, Clinical and Epidemiological Virology	Tony Wawina-Bokalanga et al
EPI_ISL_734981	Belgium/rega-0917989/2020	2020-09-17	UZ Leuven, National Reference Laboratory for Coronaviruses, Laboratory Medicine, Leuven, Belgium	KU Leuven, Rega Institute, Clinical and Epidemiological Virology	Tony Wawina-Bokalanga et al
EPI_ISL_734982	Belgium/rega-0917990/2020	2020-09-17	UZ Leuven, National Reference Laboratory for Coronaviruses, Laboratory Medicine, Leuven, Belgium	KU Leuven, Rega Institute, Clinical and Epidemiological Virology	Tony Wawina-Bokalanga et al
EPI_ISL_734983	Belgium/rega-0917991/2020	2020-09-17	UZ Leuven, National Reference Laboratory for Coronaviruses, Laboratory Medicine, Leuven, Belgium	KU Leuven, Rega Institute, Clinical and Epidemiological Virology	Tony Wawina-Bokalanga et al
EPI_ISL_734984	Belgium/rega-0917992/2020	2020-09-17	UZ Leuven, National Reference Laboratory for Coronaviruses, Laboratory Medicine, Leuven, Belgium	KU Leuven, Rega Institute, Clinical and Epidemiological Virology	Tony Wawina-Bokalanga et al
EPI_ISL_734985	Belgium/rega-0917993/2020	2020-09-17	UZ Leuven, National Reference Laboratory for Coronaviruses, Laboratory Medicine, Leuven, Belgium	KU Leuven, Rega Institute, Clinical and Epidemiological Virology	Tony Wawina-Bokalanga et al
EPI_ISL_734986	Belgium/rega-0917994/2020	2020-09-17	UZ Leuven, National Reference Laboratory for Coronaviruses, Laboratory Medicine, Leuven, Belgium	KU Leuven, Rega Institute, Clinical and Epidemiological Virology	Tony Wawina-Bokalanga et al
EPI_ISL_734987	Belgium/rega-0917995/2020	2020-09-17	UZ Leuven, National Reference Laboratory for Coronaviruses, Laboratory Medicine, Leuven, Belgium	KU Leuven, Rega Institute, Clinical and Epidemiological Virology	Tony Wawina-Bokalanga et al
EPI_ISL_734988	Belgium/rega-0917997/2020	2020-09-17	UZ Leuven, National Reference Laboratory for Coronaviruses, Laboratory Medicine, Leuven, Belgium	KU Leuven, Rega Institute, Clinical and Epidemiological Virology	Tony Wawina-Bokalanga et al
EPI_ISL_734989	Belgium/rega-0917998/2020	2020-09-17	UZ Leuven, National Reference Laboratory for Coronaviruses, Laboratory Medicine, Leuven, Belgium	KU Leuven, Rega Institute, Clinical and Epidemiological Virology	Tony Wawina-Bokalanga et al
EPI_ISL_734990	Belgium/rega-0917999/2020	2020-09-17	UZ Leuven, National Reference Laboratory for Coronaviruses, Laboratory Medicine, Leuven, Belgium	KU Leuven, Rega Institute, Clinical and Epidemiological Virology	Tony Wawina-Bokalanga et al
EPI_ISL_734991	Belgium/rega-09181047/2020	2020-09-18	UZ Leuven, National Reference Laboratory for Coronaviruses, Laboratory Medicine, Leuven, Belgium	KU Leuven, Rega Institute, Clinical and Epidemiological Virology	Tony Wawina-Bokalanga et al
EPI_ISL_734992	Belgium/rega-09181049/2020	2020-09-18	UZ Leuven, National Reference Laboratory for Coronaviruses, Laboratory Medicine, Leuven, Belgium	KU Leuven, Rega Institute, Clinical and Epidemiological Virology	Tony Wawina-Bokalanga et al
EPI_ISL_734993	Belgium/rega-09181050/2020	2020-09-18	UZ Leuven, National Reference Laboratory for Coronaviruses, Laboratory Medicine, Leuven, Belgium	KU Leuven, Rega Institute, Clinical and Epidemiological Virology	Tony Wawina-Bokalanga et al
EPI_ISL_734994	Belgium/rega-09181051/2020	2020-09-18	UZ Leuven, National Reference Laboratory for Coronaviruses, Laboratory Medicine, Leuven, Belgium	KU Leuven, Rega Institute, Clinical and Epidemiological Virology	Tony Wawina-Bokalanga et al
EPI_ISL_734995	Belgium/rega-09181053/2020	2020-09-18	UZ Leuven, National Reference Laboratory for Coronaviruses, Laboratory Medicine, Leuven, Belgium	KU Leuven, Rega Institute, Clinical and Epidemiological Virology	Tony Wawina-Bokalanga et al
EPI_ISL_734996	Belgium/rega-09181054/2020	2020-09-18	UZ Leuven, National Reference Laboratory for Coronaviruses, Laboratory Medicine, Leuven, Belgium	KU Leuven, Rega Institute, Clinical and Epidemiological Virology	Tony Wawina-Bokalanga et al
EPI_ISL_734997	Belgium/rega-09181055/2020	2020-09-18	UZ Leuven, National Reference Laboratory for Coronaviruses, Laboratory Medicine, Leuven, Belgium	KU Leuven, Rega Institute, Clinical and Epidemiological Virology	Tony Wawina-Bokalanga et al
EPI_ISL_734998	Belgium/rega-09181056/2020	2020-09-18	UZ Leuven, National Reference Laboratory for Coronaviruses, Laboratory Medicine, Leuven, Belgium	KU Leuven, Rega Institute, Clinical and Epidemiological Virology	Tony Wawina-Bokalanga et al
EPI_ISL_734999	Belgium/rega-09181057/2020	2020-09-18	UZ Leuven, National Reference Laboratory for Coronaviruses, Laboratory Medicine, Leuven, Belgium	KU Leuven, Rega Institute, Clinical and Epidemiological Virology	Tony Wawina-Bokalanga et al
EPI_ISL_738227	Belgium/rega-09181143/2020	2020-09-18	UZ Leuven, National Reference Laboratory for Coronaviruses, Laboratory Medicine, Leuven, Belgium	KU Leuven, Rega Institute, Clinical and Epidemiological Virology	Tony Wawina-Bokalanga et al
EPI_ISL_735000	Belgium/rega-0918996/2020	2020-09-18	UZ Leuven, National Reference Laboratory for Coronaviruses, Laboratory Medicine, Leuven, Belgium	KU Leuven, Rega Institute, Clinical and Epidemiological Virology	Tony Wawina-Bokalanga et al
EPI_ISL_735001	Belgium/rega-09191058/2020	2020-09-19	UZ Leuven, National Reference Laboratory for Coronaviruses, Laboratory Medicine, Leuven, Belgium	KU Leuven, Rega Institute, Clinical and Epidemiological Virology	Tony Wawina-Bokalanga et al
EPI_ISL_735002	Belgium/rega-09191059/2020	2020-09-19	UZ Leuven, National Reference Laboratory for Coronaviruses, Laboratory Medicine, Leuven, Belgium	KU Leuven, Rega Institute, Clinical and Epidemiological Virology	Tony Wawina-Bokalanga et al
EPI_ISL_735003	Belgium/rega-09191060/2020	2020-09-19	UZ Leuven, National Reference Laboratory for Coronaviruses, Laboratory Medicine, Leuven, Belgium	KU Leuven, Rega Institute, Clinical and Epidemiological Virology	Tony Wawina-Bokalanga et al
EPI_ISL_738228	Belgium/rega-09191211/2020	2020-09-19	UZ Leuven, National Reference Laboratory for Coronaviruses, Laboratory Medicine, Leuven, Belgium	KU Leuven, Rega Institute, Clinical and Epidemiological Virology	Tony Wawina-Bokalanga et al
EPI_ISL_735004	Belgium/rega-09201062/2020	2020-09-20	UZ Leuven, National Reference Laboratory for Coronaviruses, Laboratory Medicine, Leuven, Belgium	KU Leuven, Rega Institute, Clinical and Epidemiological Virology	Tony Wawina-Bokalanga et al
EPI_ISL_735005	Belgium/rega-09201063/2020	2020-09-20	UZ Leuven, National Reference Laboratory for Coronaviruses, Laboratory Medicine, Leuven, Belgium	KU Leuven, Rega Institute, Clinical and Epidemiological Virology	Tony Wawina-Bokalanga et al
EPI_ISL_738229	Belgium/rega-09201144/2020	2020-09-20	UZ Leuven, National Reference Laboratory for Coronaviruses, Laboratory Medicine, Leuven, Belgium	KU Leuven, Rega Institute, Clinical and Epidemiological Virology	Tony Wawina-Bokalanga et al
EPI_ISL_735006	Belgium/rega-09211061/2020	2020-09-21	UZ Leuven, National Reference Laboratory for Coronaviruses, Laboratory Medicine, Leuven, Belgium	KU Leuven, Rega Institute, Clinical and Epidemiological Virology	Tony Wawina-Bokalanga et al
EPI_ISL_738230	Belgium/rega-09211150/2020	2020-09-21	UZ Leuven, National Reference Laboratory for Coronaviruses, Laboratory Medicine, Leuven, Belgium	KU Leuven, Rega Institute, Clinical and Epidemiological Virology	Tony Wawina-Bokalanga et al
EPI_ISL_738231	Belgium/rega-09211151/2020	2020-09-21	UZ Leuven, National Reference Laboratory for Coronaviruses, Laboratory Medicine, Leuven, Belgium	KU Leuven, Rega Institute, Clinical and Epidemiological Virology	Tony Wawina-Bokalanga et al
EPI_ISL_735007	Belgium/rega-09221000/2020	2020-09-22	UZ Leuven, National Reference Laboratory for Coronaviruses, Laboratory Medicine, Leuven, Belgium	KU Leuven, Rega Institute, Clinical and Epidemiological Virology	Tony Wawina-Bokalanga et al
EPI_ISL_735008	Belgium/rega-09221001/2020	2020-09-22	UZ Leuven, National Reference Laboratory for Coronaviruses, Laboratory Medicine, Leuven, Belgium	KU Leuven, Rega Institute, Clinical and Epidemiological Virology	Tony Wawina-Bokalanga et al
EPI_ISL_735009	Belgium/rega-09221002/2020	2020-09-22	UZ Leuven, National Reference Laboratory for Coronaviruses, Laboratory Medicine, Leuven, Belgium	KU Leuven, Rega Institute, Clinical and Epidemiological Virology	Tony Wawina-Bokalanga et al
EPI_ISL_735010	Belgium/rega-09221012/2020	2020-09-22	UZ Leuven, National Reference Laboratory for Coronaviruses, Laboratory Medicine, Leuven, Belgium	KU Leuven, Rega Institute, Clinical and Epidemiological Virology	Tony Wawina-Bokalanga et al
EPI_ISL_735011	Belgium/rega-09221013/2020	2020-09-22	UZ Leuven, National Reference Laboratory for Coronaviruses, Laboratory Medicine, Leuven, Belgium	KU Leuven, Rega Institute, Clinical and Epidemiological Virology	Tony Wawina-Bokalanga et al
EPI_ISL_735012	Belgium/rega-09221014/2020	2020-09-22	UZ Leuven, National Reference Laboratory for Coronaviruses, Laboratory Medicine, Leuven, Belgium	KU Leuven, Rega Institute, Clinical and Epidemiological Virology	Tony Wawina-Bokalanga et al
EPI_ISL_735013	Belgium/rega-09221015/2020	2020-09-22	UZ Leuven, National Reference Laboratory for Coronaviruses, Laboratory Medicine, Leuven, Belgium	KU Leuven, Rega Institute, Clinical and Epidemiological Virology	Tony Wawina-Bokalanga et al
EPI_ISL_735014	Belgium/rega-09221016/2020	2020-09-22	UZ Leuven, National Reference Laboratory for Coronaviruses, Laboratory Medicine, Leuven, Belgium	KU Leuven, Rega Institute, Clinical and Epidemiological Virology	Tony Wawina-Bokalanga et al
EPI_ISL_735015	Belgium/rega-09221017/2020	2020-09-22	UZ Leuven, National Reference Laboratory for Coronaviruses, Laboratory Medicine, Leuven, Belgium	KU Leuven, Rega Institute, Clinical and Epidemiological Virology	Tony Wawina-Bokalanga et al
EPI_ISL_735016	Belgium/rega-09221018/2020	2020-09-22	UZ Leuven, National Reference Laboratory for Coronaviruses, Laboratory Medicine, Leuven, Belgium	KU Leuven, Rega Institute, Clinical and Epidemiological Virology	Tony Wawina-Bokalanga et al
EPI_ISL_735017	Belgium/rega-09221019/2020	2020-09-22	UZ Leuven, National Reference Laboratory for Coronaviruses, Laboratory Medicine, Leuven, Belgium	KU Leuven, Rega Institute, Clinical and Epidemiological Virology	Tony Wawina-Bokalanga et al
EPI_ISL_735018	Belgium/rega-09221020/2020	2020-09-22	UZ Leuven, National Reference Laboratory for Coronaviruses, Laboratory Medicine, Leuven, Belgium	KU Leuven, Rega Institute, Clinical and Epidemiological Virology	Tony Wawina-Bokalanga et al
EPI_ISL_735019	Belgium/rega-09221021/2020	2020-09-22	UZ Leuven, National Reference Laboratory for Coronaviruses, Laboratory Medicine, Leuven, Belgium	KU Leuven, Rega Institute, Clinical and Epidemiological Virology	Tony Wawina-Bokalanga et al
EPI_ISL_735020	Belgium/rega-09221022/2020	2020-09-22	UZ Leuven, National Reference Laboratory for Coronaviruses, Laboratory Medicine, Leuven, Belgium	KU Leuven, Rega Institute, Clinical and Epidemiological Virology	Tony Wawina-Bokalanga et al
EPI_ISL_735021	Belgium/rega-09221024/2020	2020-09-22	UZ Leuven, National Reference Laboratory for Coronaviruses, Laboratory Medicine, Leuven, Belgium	KU Leuven, Rega Institute, Clinical and Epidemiological Virology	Tony Wawina-Bokalanga et al
EPI_ISL_735022	Belgium/rega-09221064/2020	2020-09-22	UZ Leuven, National Reference Laboratory for Coronaviruses, Laboratory Medicine, Leuven, Belgium	KU Leuven, Rega Institute, Clinical and Epidemiological Virology	Tony Wawina-Bokalanga et al
EPI_ISL_735023	Belgium/rega-09221065/2020	2020-09-22	UZ Leuven, National Reference Laboratory for Coronaviruses, Laboratory Medicine, Leuven, Belgium	KU Leuven, Rega Institute, Clinical and Epidemiological Virology	Tony Wawina-Bokalanga et al
EPI_ISL_738232	Belgium/rega-09221139/2020	2020-09-22	UZ Leuven, National Reference Laboratory for Coronaviruses, Laboratory Medicine, Leuven, Belgium	KU Leuven, Rega Institute, Clinical and Epidemiological Virology	Tony Wawina-Bokalanga et al
EPI_ISL_738233	Belgium/rega-09221140/2020	2020-09-22	UZ Leuven, National Reference Laboratory for Coronaviruses, Laboratory Medicine, Leuven, Belgium	KU Leuven, Rega Institute, Clinical and Epidemiological Virology	Tony Wawina-Bokalanga et al
EPI_ISL_738234	Belgium/rega-09221146/2020	2020-09-22	UZ Leuven, National Reference Laboratory for Coronaviruses, Laboratory Medicine, Leuven, Belgium	KU Leuven, Rega Institute, Clinical and Epidemiological Virology	Tony Wawina-Bokalanga et al
EPI_ISL_738235	Belgium/rega-09221147/2020	2020-09-22	UZ Leuven, National Reference Laboratory for Coronaviruses, Laboratory Medicine, Leuven, Belgium	KU Leuven, Rega Institute, Clinical and Epidemiological Virology	Tony Wawina-Bokalanga et al
EPI_ISL_738236	Belgium/rega-09221148/2020	2020-09-22	UZ Leuven, National Reference Laboratory for Coronaviruses, Laboratory Medicine, Leuven, Belgium	KU Leuven, Rega Institute, Clinical and Epidemiological Virology	Tony Wawina-Bokalanga et al
EPI_ISL_738237	Belgium/rega-09221149/2020	2020-09-22	UZ Leuven, National Reference Laboratory for Coronaviruses, Laboratory Medicine, Leuven, Belgium	KU Leuven, Rega Institute, Clinical and Epidemiological Virology	Tony Wawina-Bokalanga et al
EPI_ISL_735024	Belgium/rega-09221229/2020	2020-09-22	UZ Leuven, National Reference Laboratory for Coronaviruses, Laboratory Medicine, Leuven, Belgium	KU Leuven, Rega Institute, Clinical and Epidemiological Virology	Tony Wawina-Bokalanga et al
EPI_ISL_735025	Belgium/rega-09221235/2020	2020-09-22	UZ Leuven, National Reference Laboratory for Coronaviruses, Laboratory Medicine, Leuven, Belgium	KU Leuven, Rega Institute, Clinical and Epidemiological Virology	Tony Wawina-Bokalanga et al
EPI_ISL_735026	Belgium/rega-09231003/2020	2020-09-23	UZ Leuven, National Reference Laboratory for Coronaviruses, Laboratory Medicine, Leuven, Belgium	KU Leuven, Rega Institute, Clinical and Epidemiological Virology	Tony Wawina-Bokalanga et al
EPI_ISL_735027	Belgium/rega-09231004/2020	2020-09-23	UZ Leuven, National Reference Laboratory for Coronaviruses, Laboratory Medicine, Leuven, Belgium	KU Leuven, Rega Institute, Clinical and Epidemiological Virology	Tony Wawina-Bokalanga et al
EPI_ISL_735028	Belgium/rega-09231005/2020	2020-09-23	UZ Leuven, National Reference Laboratory for Coronaviruses, Laboratory Medicine, Leuven, Belgium	KU Leuven, Rega Institute, Clinical and Epidemiological Virology	Tony Wawina-Bokalanga et al
EPI_ISL_735029	Belgium/rega-09231006/2020	2020-09-23	UZ Leuven, National Reference Laboratory for Coronaviruses, Laboratory Medicine, Leuven, Belgium	KU Leuven, Rega Institute, Clinical and Epidemiological Virology	Tony Wawina-Bokalanga et al
EPI_ISL_735030	Belgium/rega-09231007/2020	2020-09-23	UZ Leuven, National Reference Laboratory for Coronaviruses, Laboratory Medicine, Leuven, Belgium	KU Leuven, Rega Institute, Clinical and Epidemiological Virology	Tony Wawina-Bokalanga et al
EPI_ISL_735031	Belgium/rega-09231008/2020	2020-09-23	UZ Leuven, National Reference Laboratory for Coronaviruses, Laboratory Medicine, Leuven, Belgium	KU Leuven, Rega Institute, Clinical and Epidemiological Virology	Tony Wawina-Bokalanga et al
EPI_ISL_735032	Belgium/rega-09231023/2020	2020-09-23	UZ Leuven, National Reference Laboratory for Coronaviruses, Laboratory Medicine, Leuven, Belgium	KU Leuven, Rega Institute, Clinical and Epidemiological Virology	Tony Wawina-Bokalanga et al
EPI_ISL_735033	Belgium/rega-09231025/2020	2020-09-23	UZ Leuven, National Reference Laboratory for Coronaviruses, Laboratory Medicine, Leuven, Belgium	KU Leuven, Rega Institute, Clinical and Epidemiological Virology	Tony Wawina-Bokalanga et al
EPI_ISL_735034	Belgium/rega-09231187/2020	2020-09-23	UZ Leuven, National Reference Laboratory for Coronaviruses, Laboratory Medicine, Leuven, Belgium	KU Leuven, Rega Institute, Clinical and Epidemiological Virology	Tony Wawina-Bokalanga et al
EPI_ISL_735035	Belgium/rega-09231248/2020	2020-09-23	UZ Leuven, National Reference Laboratory for Coronaviruses, Laboratory Medicine, Leuven, Belgium	KU Leuven, Rega Institute, Clinical and Epidemiological Virology	Tony Wawina-Bokalanga et al
EPI_ISL_738238	Belgium/rega-09231254/2020	2020-09-23	UZ Leuven, National Reference Laboratory for Coronaviruses, Laboratory Medicine, Leuven, Belgium	KU Leuven, Rega Institute, Clinical and Epidemiological Virology	Tony Wawina-Bokalanga et al
EPI_ISL_735036	Belgium/rega-09241212/2020	2020-09-24	UZ Leuven, National Reference Laboratory for Coronaviruses, Laboratory Medicine, Leuven, Belgium	KU Leuven, Rega Institute, Clinical and Epidemiological Virology	Tony Wawina-Bokalanga et al
EPI_ISL_735037	Belgium/rega-09241218/2020	2020-09-24	UZ Leuven, National Reference Laboratory for Coronaviruses, Laboratory Medicine, Leuven, Belgium	KU Leuven, Rega Institute, Clinical and Epidemiological Virology	Tony Wawina-Bokalanga et al
EPI_ISL_735038	Belgium/rega-09241224/2020	2020-09-24	UZ Leuven, National Reference Laboratory for Coronaviruses, Laboratory Medicine, Leuven, Belgium	KU Leuven, Rega Institute, Clinical and Epidemiological Virology	Tony Wawina-Bokalanga et al
EPI_ISL_735039	Belgium/rega-09241230/2020	2020-09-24	UZ Leuven, National Reference Laboratory for Coronaviruses, Laboratory Medicine, Leuven, Belgium	KU Leuven, Rega Institute, Clinical and Epidemiological Virology	Tony Wawina-Bokalanga et al
EPI_ISL_735040	Belgium/rega-09241236/2020	2020-09-24	UZ Leuven, National Reference Laboratory for Coronaviruses, Laboratory Medicine, Leuven, Belgium	KU Leuven, Rega Institute, Clinical and Epidemiological Virology	Tony Wawina-Bokalanga et al
EPI_ISL_735041	Belgium/rega-09241241/2020	2020-09-24	UZ Leuven, National Reference Laboratory for Coronaviruses, Laboratory Medicine, Leuven, Belgium	KU Leuven, Rega Institute, Clinical and Epidemiological Virology	Tony Wawina-Bokalanga et al
EPI_ISL_735042	Belgium/rega-09241242/2020	2020-09-24	UZ Leuven, National Reference Laboratory for Coronaviruses, Laboratory Medicine, Leuven, Belgium	KU Leuven, Rega Institute, Clinical and Epidemiological Virology	Tony Wawina-Bokalanga et al
EPI_ISL_738239	Belgium/rega-09241247/2020	2020-09-24	UZ Leuven, National Reference Laboratory for Coronaviruses, Laboratory Medicine, Leuven, Belgium	KU Leuven, Rega Institute, Clinical and Epidemiological Virology	Tony Wawina-Bokalanga et al
EPI_ISL_735043	Belgium/rega-09241253/2020	2020-09-24	UZ Leuven, National Reference Laboratory for Coronaviruses, Laboratory Medicine, Leuven, Belgium	KU Leuven, Rega Institute, Clinical and Epidemiological Virology	Tony Wawina-Bokalanga et al
EPI_ISL_734487	Belgium/rega-10021219/2020	2020-10-02	UZ Leuven, National Reference Laboratory for Coronaviruses, Laboratory Medicine, Leuven, Belgium	KU Leuven, Rega Institute, Clinical and Epidemiological Virology	Tony Wawina-Bokalanga et al
EPI_ISL_734497	Belgium/rega-10021225/2020	2020-10-02	UZ Leuven, National Reference Laboratory for Coronaviruses, Laboratory Medicine, Leuven, Belgium	KU Leuven, Rega Institute, Clinical and Epidemiological Virology	Tony Wawina-Bokalanga et al
EPI_ISL_735044	Belgium/rega-10031026/2020	2020-10-03	UZ Leuven, National Reference Laboratory for Coronaviruses, Laboratory Medicine, Leuven, Belgium	KU Leuven, Rega Institute, Clinical and Epidemiological Virology	Tony Wawina-Bokalanga et al
EPI_ISL_735045	Belgium/rega-10031027/2020	2020-10-03	UZ Leuven, National Reference Laboratory for Coronaviruses, Laboratory Medicine, Leuven, Belgium	KU Leuven, Rega Institute, Clinical and Epidemiological Virology	Tony Wawina-Bokalanga et al
EPI_ISL_735046	Belgium/rega-10031028/2020	2020-10-03	UZ Leuven, National Reference Laboratory for Coronaviruses, Laboratory Medicine, Leuven, Belgium	KU Leuven, Rega Institute, Clinical and Epidemiological Virology	Tony Wawina-Bokalanga et al
EPI_ISL_735047	Belgium/rega-10031030/2020	2020-10-03	UZ Leuven, National Reference Laboratory for Coronaviruses, Laboratory Medicine, Leuven, Belgium	KU Leuven, Rega Institute, Clinical and Epidemiological Virology	Tony Wawina-Bokalanga et al
EPI_ISL_735048	Belgium/rega-10031031/2020	2020-10-03	UZ Leuven, National Reference Laboratory for Coronaviruses, Laboratory Medicine, Leuven, Belgium	KU Leuven, Rega Institute, Clinical and Epidemiological Virology	Tony Wawina-Bokalanga et al
EPI_ISL_735049	Belgium/rega-10061009/2020	2020-10-06	UZ Leuven, National Reference Laboratory for Coronaviruses, Laboratory Medicine, Leuven, Belgium	KU Leuven, Rega Institute, Clinical and Epidemiological Virology	Tony Wawina-Bokalanga et al
EPI_ISL_735050	Belgium/rega-10061010/2020	2020-10-06	UZ Leuven, National Reference Laboratory for Coronaviruses, Laboratory Medicine, Leuven, Belgium	KU Leuven, Rega Institute, Clinical and Epidemiological Virology	Tony Wawina-Bokalanga et al
EPI_ISL_735051	Belgium/rega-10061011/2020	2020-10-06	UZ Leuven, National Reference Laboratory for Coronaviruses, Laboratory Medicine, Leuven, Belgium	KU Leuven, Rega Institute, Clinical and Epidemiological Virology	Tony Wawina-Bokalanga et al
EPI_ISL_735052	Belgium/rega-10061029/2020	2020-10-06	UZ Leuven, National Reference Laboratory for Coronaviruses, Laboratory Medicine, Leuven, Belgium	KU Leuven, Rega Institute, Clinical and Epidemiological Virology	Tony Wawina-Bokalanga et al
EPI_ISL_735053	Belgium/rega-10061032/2020	2020-10-06	UZ Leuven, National Reference Laboratory for Coronaviruses, Laboratory Medicine, Leuven, Belgium	KU Leuven, Rega Institute, Clinical and Epidemiological Virology	Tony Wawina-Bokalanga et al
EPI_ISL_735054	Belgium/rega-10061033/2020	2020-10-06	UZ Leuven, National Reference Laboratory for Coronaviruses, Laboratory Medicine, Leuven, Belgium	KU Leuven, Rega Institute, Clinical and Epidemiological Virology	Tony Wawina-Bokalanga et al
EPI_ISL_735055	Belgium/rega-10061034/2020	2020-10-06	UZ Leuven, National Reference Laboratory for Coronaviruses, Laboratory Medicine, Leuven, Belgium	KU Leuven, Rega Institute, Clinical and Epidemiological Virology	Tony Wawina-Bokalanga et al
EPI_ISL_735056	Belgium/rega-10061035/2020	2020-10-06	UZ Leuven, National Reference Laboratory for Coronaviruses, Laboratory Medicine, Leuven, Belgium	KU Leuven, Rega Institute, Clinical and Epidemiological Virology	Tony Wawina-Bokalanga et al
EPI_ISL_734488	Belgium/rega-10061036/2020	2020-10-06	UZ Leuven, National Reference Laboratory for Coronaviruses, Laboratory Medicine, Leuven, Belgium	KU Leuven, Rega Institute, Clinical and Epidemiological Virology	Tony Wawina-Bokalanga et al
EPI_ISL_735057	Belgium/rega-10061037/2020	2020-10-06	UZ Leuven, National Reference Laboratory for Coronaviruses, Laboratory Medicine, Leuven, Belgium	KU Leuven, Rega Institute, Clinical and Epidemiological Virology	Tony Wawina-Bokalanga et al
EPI_ISL_735058	Belgium/rega-10061038/2020	2020-10-06	UZ Leuven, National Reference Laboratory for Coronaviruses, Laboratory Medicine, Leuven, Belgium	KU Leuven, Rega Institute, Clinical and Epidemiological Virology	Tony Wawina-Bokalanga et al
EPI_ISL_735059	Belgium/rega-10061039/2020	2020-10-06	UZ Leuven, National Reference Laboratory for Coronaviruses, Laboratory Medicine, Leuven, Belgium	KU Leuven, Rega Institute, Clinical and Epidemiological Virology	Tony Wawina-Bokalanga et al
EPI_ISL_735060	Belgium/rega-10061040/2020	2020-10-06	UZ Leuven, National Reference Laboratory for Coronaviruses, Laboratory Medicine, Leuven, Belgium	KU Leuven, Rega Institute, Clinical and Epidemiological Virology	Tony Wawina-Bokalanga et al
EPI_ISL_735061	Belgium/rega-10061041/2020	2020-10-06	UZ Leuven, National Reference Laboratory for Coronaviruses, Laboratory Medicine, Leuven, Belgium	KU Leuven, Rega Institute, Clinical and Epidemiological Virology	Tony Wawina-Bokalanga et al
EPI_ISL_735062	Belgium/rega-10061042/2020	2020-10-06	UZ Leuven, National Reference Laboratory for Coronaviruses, Laboratory Medicine, Leuven, Belgium	KU Leuven, Rega Institute, Clinical and Epidemiological Virology	Tony Wawina-Bokalanga et al
EPI_ISL_735063	Belgium/rega-10061043/2020	2020-10-06	UZ Leuven, National Reference Laboratory for Coronaviruses, Laboratory Medicine, Leuven, Belgium	KU Leuven, Rega Institute, Clinical and Epidemiological Virology	Tony Wawina-Bokalanga et al
EPI_ISL_735064	Belgium/rega-10061044/2020	2020-10-06	UZ Leuven, National Reference Laboratory for Coronaviruses, Laboratory Medicine, Leuven, Belgium	KU Leuven, Rega Institute, Clinical and Epidemiological Virology	Tony Wawina-Bokalanga et al
EPI_ISL_735065	Belgium/rega-10061045/2020	2020-10-06	UZ Leuven, National Reference Laboratory for Coronaviruses, Laboratory Medicine, Leuven, Belgium	KU Leuven, Rega Institute, Clinical and Epidemiological Virology	Tony Wawina-Bokalanga et al
EPI_ISL_735066	Belgium/rega-10061046/2020	2020-10-06	UZ Leuven, National Reference Laboratory for Coronaviruses, Laboratory Medicine, Leuven, Belgium	KU Leuven, Rega Institute, Clinical and Epidemiological Virology	Tony Wawina-Bokalanga et al
EPI_ISL_738240	Belgium/rega-10061145/2020	2020-10-06	UZ Leuven, National Reference Laboratory for Coronaviruses, Laboratory Medicine, Leuven, Belgium	KU Leuven, Rega Institute, Clinical and Epidemiological Virology	Tony Wawina-Bokalanga et al
EPI_ISL_735067	Belgium/rega-10061193/2020	2020-10-06	UZ Leuven, National Reference Laboratory for Coronaviruses, Laboratory Medicine, Leuven, Belgium	KU Leuven, Rega Institute, Clinical and Epidemiological Virology	Tony Wawina-Bokalanga et al
EPI_ISL_735068	Belgium/rega-10061194/2020	2020-10-06	UZ Leuven, National Reference Laboratory for Coronaviruses, Laboratory Medicine, Leuven, Belgium	KU Leuven, Rega Institute, Clinical and Epidemiological Virology	Tony Wawina-Bokalanga et al
EPI_ISL_735069	Belgium/rega-10061195/2020	2020-10-06	UZ Leuven, National Reference Laboratory for Coronaviruses, Laboratory Medicine, Leuven, Belgium	KU Leuven, Rega Institute, Clinical and Epidemiological Virology	Tony Wawina-Bokalanga et al
EPI_ISL_735070	Belgium/rega-10061196/2020	2020-10-06	UZ Leuven, National Reference Laboratory for Coronaviruses, Laboratory Medicine, Leuven, Belgium	KU Leuven, Rega Institute, Clinical and Epidemiological Virology	Tony Wawina-Bokalanga et al
EPI_ISL_735071	Belgium/rega-10061197/2020	2020-10-06	UZ Leuven, National Reference Laboratory for Coronaviruses, Laboratory Medicine, Leuven, Belgium	KU Leuven, Rega Institute, Clinical and Epidemiological Virology	Tony Wawina-Bokalanga et al
EPI_ISL_735072	Belgium/rega-10061198/2020	2020-10-06	UZ Leuven, National Reference Laboratory for Coronaviruses, Laboratory Medicine, Leuven, Belgium	KU Leuven, Rega Institute, Clinical and Epidemiological Virology	Tony Wawina-Bokalanga et al
EPI_ISL_735073	Belgium/rega-10061213/2020	2020-10-06	UZ Leuven, National Reference Laboratory for Coronaviruses, Laboratory Medicine, Leuven, Belgium	KU Leuven, Rega Institute, Clinical and Epidemiological Virology	Tony Wawina-Bokalanga et al
EPI_ISL_735074	Belgium/rega-10061255/2020	2020-10-06	UZ Leuven, National Reference Laboratory for Coronaviruses, Laboratory Medicine, Leuven, Belgium	KU Leuven, Rega Institute, Clinical and Epidemiological Virology	Tony Wawina-Bokalanga et al
EPI_ISL_735075	Belgium/rega-10071231/2020	2020-10-07	UZ Leuven, National Reference Laboratory for Coronaviruses, Laboratory Medicine, Leuven, Belgium	KU Leuven, Rega Institute, Clinical and Epidemiological Virology	Tony Wawina-Bokalanga et al
EPI_ISL_735076	Belgium/rega-10071232/2020	2020-10-07	UZ Leuven, National Reference Laboratory for Coronaviruses, Laboratory Medicine, Leuven, Belgium	KU Leuven, Rega Institute, Clinical and Epidemiological Virology	Tony Wawina-Bokalanga et al
EPI_ISL_735077	Belgium/rega-10071237/2020	2020-10-07	UZ Leuven, National Reference Laboratory for Coronaviruses, Laboratory Medicine, Leuven, Belgium	KU Leuven, Rega Institute, Clinical and Epidemiological Virology	Tony Wawina-Bokalanga et al
EPI_ISL_735078	Belgium/rega-10071243/2020	2020-10-07	UZ Leuven, National Reference Laboratory for Coronaviruses, Laboratory Medicine, Leuven, Belgium	KU Leuven, Rega Institute, Clinical and Epidemiological Virology	Tony Wawina-Bokalanga et al
EPI_ISL_735079	Belgium/rega-10071249/2020	2020-10-07	UZ Leuven, National Reference Laboratory for Coronaviruses, Laboratory Medicine, Leuven, Belgium	KU Leuven, Rega Institute, Clinical and Epidemiological Virology	Tony Wawina-Bokalanga et al
EPI_ISL_735080	Belgium/rega-10081214/2020	2020-10-08	UZ Leuven, National Reference Laboratory for Coronaviruses, Laboratory Medicine, Leuven, Belgium	KU Leuven, Rega Institute, Clinical and Epidemiological Virology	Tony Wawina-Bokalanga et al
EPI_ISL_735081	Belgium/rega-10081215/2020	2020-10-08	UZ Leuven, National Reference Laboratory for Coronaviruses, Laboratory Medicine, Leuven, Belgium	KU Leuven, Rega Institute, Clinical and Epidemiological Virology	Tony Wawina-Bokalanga et al
EPI_ISL_735082	Belgium/rega-10081220/2020	2020-10-08	UZ Leuven, National Reference Laboratory for Coronaviruses, Laboratory Medicine, Leuven, Belgium	KU Leuven, Rega Institute, Clinical and Epidemiological Virology	Tony Wawina-Bokalanga et al
EPI_ISL_735083	Belgium/rega-10081221/2020	2020-10-08	UZ Leuven, National Reference Laboratory for Coronaviruses, Laboratory Medicine, Leuven, Belgium	KU Leuven, Rega Institute, Clinical and Epidemiological Virology	Tony Wawina-Bokalanga et al
EPI_ISL_735084	Belgium/rega-10081226/2020	2020-10-08	UZ Leuven, National Reference Laboratory for Coronaviruses, Laboratory Medicine, Leuven, Belgium	KU Leuven, Rega Institute, Clinical and Epidemiological Virology	Tony Wawina-Bokalanga et al
EPI_ISL_735085	Belgium/rega-10081227/2020	2020-10-08	UZ Leuven, National Reference Laboratory for Coronaviruses, Laboratory Medicine, Leuven, Belgium	KU Leuven, Rega Institute, Clinical and Epidemiological Virology	Tony Wawina-Bokalanga et al
EPI_ISL_735086	Belgium/rega-10081233/2020	2020-10-08	UZ Leuven, National Reference Laboratory for Coronaviruses, Laboratory Medicine, Leuven, Belgium	KU Leuven, Rega Institute, Clinical and Epidemiological Virology	Tony Wawina-Bokalanga et al
EPI_ISL_735087	Belgium/rega-10081238/2020	2020-10-08	UZ Leuven, National Reference Laboratory for Coronaviruses, Laboratory Medicine, Leuven, Belgium	KU Leuven, Rega Institute, Clinical and Epidemiological Virology	Tony Wawina-Bokalanga et al
EPI_ISL_735088	Belgium/rega-10081239/2020	2020-10-08	UZ Leuven, National Reference Laboratory for Coronaviruses, Laboratory Medicine, Leuven, Belgium	KU Leuven, Rega Institute, Clinical and Epidemiological Virology	Tony Wawina-Bokalanga et al
EPI_ISL_735089	Belgium/rega-10081244/2020	2020-10-08	UZ Leuven, National Reference Laboratory for Coronaviruses, Laboratory Medicine, Leuven, Belgium	KU Leuven, Rega Institute, Clinical and Epidemiological Virology	Tony Wawina-Bokalanga et al
EPI_ISL_735090	Belgium/rega-10081245/2020	2020-10-08	UZ Leuven, National Reference Laboratory for Coronaviruses, Laboratory Medicine, Leuven, Belgium	KU Leuven, Rega Institute, Clinical and Epidemiological Virology	Tony Wawina-Bokalanga et al
EPI_ISL_735091	Belgium/rega-10081250/2020	2020-10-08	UZ Leuven, National Reference Laboratory for Coronaviruses, Laboratory Medicine, Leuven, Belgium	KU Leuven, Rega Institute, Clinical and Epidemiological Virology	Tony Wawina-Bokalanga et al
EPI_ISL_735092	Belgium/rega-10081251/2020	2020-10-08	UZ Leuven, National Reference Laboratory for Coronaviruses, Laboratory Medicine, Leuven, Belgium	KU Leuven, Rega Institute, Clinical and Epidemiological Virology	Tony Wawina-Bokalanga et al
EPI_ISL_735093	Belgium/rega-10081256/2020	2020-10-08	UZ Leuven, National Reference Laboratory for Coronaviruses, Laboratory Medicine, Leuven, Belgium	KU Leuven, Rega Institute, Clinical and Epidemiological Virology	Tony Wawina-Bokalanga et al
EPI_ISL_735094	Belgium/rega-10081257/2020	2020-10-08	UZ Leuven, National Reference Laboratory for Coronaviruses, Laboratory Medicine, Leuven, Belgium	KU Leuven, Rega Institute, Clinical and Epidemiological Virology	Tony Wawina-Bokalanga et al
EPI_ISL_738498	Belgium/rega-10121446/2020	2020-10-12	UZ Leuven, National Reference Laboratory for Coronaviruses, Laboratory Medicine, Leuven, Belgium	KU Leuven, Rega Institute, Clinical and Epidemiological Virology	Tony Wawina-Bokalanga et al
EPI_ISL_738413	Belgium/rega-10131360/2020	2020-10-13	UZ Leuven, National Reference Laboratory for Coronaviruses, Laboratory Medicine, Leuven, Belgium	KU Leuven, Rega Institute, Clinical and Epidemiological Virology	Tony Wawina-Bokalanga et al
EPI_ISL_738470	Belgium/rega-10131418/2020	2020-10-13	UZ Leuven, National Reference Laboratory for Coronaviruses, Laboratory Medicine, Leuven, Belgium	KU Leuven, Rega Institute, Clinical and Epidemiological Virology	Tony Wawina-Bokalanga et al
EPI_ISL_738475	Belgium/rega-10131423/2020	2020-10-13	UZ Leuven, National Reference Laboratory for Coronaviruses, Laboratory Medicine, Leuven, Belgium	KU Leuven, Rega Institute, Clinical and Epidemiological Virology	Tony Wawina-Bokalanga et al
EPI_ISL_738486	Belgium/rega-10131434/2020	2020-10-13	UZ Leuven, National Reference Laboratory for Coronaviruses, Laboratory Medicine, Leuven, Belgium	KU Leuven, Rega Institute, Clinical and Epidemiological Virology	Tony Wawina-Bokalanga et al
EPI_ISL_738492	Belgium/rega-10131440/2020	2020-10-13	UZ Leuven, National Reference Laboratory for Coronaviruses, Laboratory Medicine, Leuven, Belgium	KU Leuven, Rega Institute, Clinical and Epidemiological Virology	Tony Wawina-Bokalanga et al
EPI_ISL_738419	Belgium/rega-10141366/2020	2020-10-14	UZ Leuven, National Reference Laboratory for Coronaviruses, Laboratory Medicine, Leuven, Belgium	KU Leuven, Rega Institute, Clinical and Epidemiological Virology	Tony Wawina-Bokalanga et al
EPI_ISL_738425	Belgium/rega-10141372/2020	2020-10-14	UZ Leuven, National Reference Laboratory for Coronaviruses, Laboratory Medicine, Leuven, Belgium	KU Leuven, Rega Institute, Clinical and Epidemiological Virology	Tony Wawina-Bokalanga et al
EPI_ISL_738360	Belgium/rega-10141378/2020	2020-10-14	UZ Leuven, National Reference Laboratory for Coronaviruses, Laboratory Medicine, Leuven, Belgium	KU Leuven, Rega Institute, Clinical and Epidemiological Virology	Tony Wawina-Bokalanga et al
EPI_ISL_738436	Belgium/rega-10141384/2020	2020-10-14	UZ Leuven, National Reference Laboratory for Coronaviruses, Laboratory Medicine, Leuven, Belgium	KU Leuven, Rega Institute, Clinical and Epidemiological Virology	Tony Wawina-Bokalanga et al
EPI_ISL_738442	Belgium/rega-10141390/2020	2020-10-14	UZ Leuven, National Reference Laboratory for Coronaviruses, Laboratory Medicine, Leuven, Belgium	KU Leuven, Rega Institute, Clinical and Epidemiological Virology	Tony Wawina-Bokalanga et al
EPI_ISL_738447	Belgium/rega-10141395/2020	2020-10-14	UZ Leuven, National Reference Laboratory for Coronaviruses, Laboratory Medicine, Leuven, Belgium	KU Leuven, Rega Institute, Clinical and Epidemiological Virology	Tony Wawina-Bokalanga et al
EPI_ISL_738448	Belgium/rega-10141396/2020	2020-10-14	UZ Leuven, National Reference Laboratory for Coronaviruses, Laboratory Medicine, Leuven, Belgium	KU Leuven, Rega Institute, Clinical and Epidemiological Virology	Tony Wawina-Bokalanga et al
EPI_ISL_738453	Belgium/rega-10141401/2020	2020-10-14	UZ Leuven, National Reference Laboratory for Coronaviruses, Laboratory Medicine, Leuven, Belgium	KU Leuven, Rega Institute, Clinical and Epidemiological Virology	Tony Wawina-Bokalanga et al
EPI_ISL_738480	Belgium/rega-10141428/2020	2020-10-14	UZ Leuven, National Reference Laboratory for Coronaviruses, Laboratory Medicine, Leuven, Belgium	KU Leuven, Rega Institute, Clinical and Epidemiological Virology	Tony Wawina-Bokalanga et al
EPI_ISL_735095	Belgium/rega-10151114/2020	2020-10-15	UZ Leuven, National Reference Laboratory for Coronaviruses, Laboratory Medicine, Leuven, Belgium	KU Leuven, Rega Institute, Clinical and Epidemiological Virology	Tony Wawina-Bokalanga et al
EPI_ISL_735096	Belgium/rega-10151115/2020	2020-10-15	UZ Leuven, National Reference Laboratory for Coronaviruses, Laboratory Medicine, Leuven, Belgium	KU Leuven, Rega Institute, Clinical and Epidemiological Virology	Tony Wawina-Bokalanga et al
EPI_ISL_735097	Belgium/rega-10151116/2020	2020-10-15	UZ Leuven, National Reference Laboratory for Coronaviruses, Laboratory Medicine, Leuven, Belgium	KU Leuven, Rega Institute, Clinical and Epidemiological Virology	Tony Wawina-Bokalanga et al
EPI_ISL_734495	Belgium/rega-10151117/2020	2020-10-15	UZ Leuven, National Reference Laboratory for Coronaviruses, Laboratory Medicine, Leuven, Belgium	KU Leuven, Rega Institute, Clinical and Epidemiological Virology	Tony Wawina-Bokalanga et al
EPI_ISL_735098	Belgium/rega-10151118/2020	2020-10-15	UZ Leuven, National Reference Laboratory for Coronaviruses, Laboratory Medicine, Leuven, Belgium	KU Leuven, Rega Institute, Clinical and Epidemiological Virology	Tony Wawina-Bokalanga et al
EPI_ISL_735099	Belgium/rega-10151119/2020	2020-10-15	UZ Leuven, National Reference Laboratory for Coronaviruses, Laboratory Medicine, Leuven, Belgium	KU Leuven, Rega Institute, Clinical and Epidemiological Virology	Tony Wawina-Bokalanga et al
EPI_ISL_735100	Belgium/rega-10151120/2020	2020-10-15	UZ Leuven, National Reference Laboratory for Coronaviruses, Laboratory Medicine, Leuven, Belgium	KU Leuven, Rega Institute, Clinical and Epidemiological Virology	Tony Wawina-Bokalanga et al
EPI_ISL_735101	Belgium/rega-10151121/2020	2020-10-15	UZ Leuven, National Reference Laboratory for Coronaviruses, Laboratory Medicine, Leuven, Belgium	KU Leuven, Rega Institute, Clinical and Epidemiological Virology	Tony Wawina-Bokalanga et al
EPI_ISL_735102	Belgium/rega-10151183/2020	2020-10-15	UZ Leuven, National Reference Laboratory for Coronaviruses, Laboratory Medicine, Leuven, Belgium	KU Leuven, Rega Institute, Clinical and Epidemiological Virology	Tony Wawina-Bokalanga et al
EPI_ISL_735103	Belgium/rega-10151184/2020	2020-10-15	UZ Leuven, National Reference Laboratory for Coronaviruses, Laboratory Medicine, Leuven, Belgium	KU Leuven, Rega Institute, Clinical and Epidemiological Virology	Tony Wawina-Bokalanga et al
EPI_ISL_735104	Belgium/rega-10151185/2020	2020-10-15	UZ Leuven, National Reference Laboratory for Coronaviruses, Laboratory Medicine, Leuven, Belgium	KU Leuven, Rega Institute, Clinical and Epidemiological Virology	Tony Wawina-Bokalanga et al
EPI_ISL_735105	Belgium/rega-10151186/2020	2020-10-15	UZ Leuven, National Reference Laboratory for Coronaviruses, Laboratory Medicine, Leuven, Belgium	KU Leuven, Rega Institute, Clinical and Epidemiological Virology	Tony Wawina-Bokalanga et al
EPI_ISL_735106	Belgium/rega-10181066/2020	2020-10-18	UZ Leuven, National Reference Laboratory for Coronaviruses, Laboratory Medicine, Leuven, Belgium	KU Leuven, Rega Institute, Clinical and Epidemiological Virology	Tony Wawina-Bokalanga et al
EPI_ISL_735107	Belgium/rega-10181067/2020	2020-10-18	UZ Leuven, National Reference Laboratory for Coronaviruses, Laboratory Medicine, Leuven, Belgium	KU Leuven, Rega Institute, Clinical and Epidemiological Virology	Tony Wawina-Bokalanga et al
EPI_ISL_735108	Belgium/rega-10181068/2020	2020-10-18	UZ Leuven, National Reference Laboratory for Coronaviruses, Laboratory Medicine, Leuven, Belgium	KU Leuven, Rega Institute, Clinical and Epidemiological Virology	Tony Wawina-Bokalanga et al
EPI_ISL_735109	Belgium/rega-10181069/2020	2020-10-18	UZ Leuven, National Reference Laboratory for Coronaviruses, Laboratory Medicine, Leuven, Belgium	KU Leuven, Rega Institute, Clinical and Epidemiological Virology	Tony Wawina-Bokalanga et al
EPI_ISL_735110	Belgium/rega-10181070/2020	2020-10-18	UZ Leuven, National Reference Laboratory for Coronaviruses, Laboratory Medicine, Leuven, Belgium	KU Leuven, Rega Institute, Clinical and Epidemiological Virology	Tony Wawina-Bokalanga et al
EPI_ISL_735111	Belgium/rega-10181071/2020	2020-10-18	UZ Leuven, National Reference Laboratory for Coronaviruses, Laboratory Medicine, Leuven, Belgium	KU Leuven, Rega Institute, Clinical and Epidemiological Virology	Tony Wawina-Bokalanga et al
EPI_ISL_735112	Belgium/rega-10181072/2020	2020-10-18	UZ Leuven, National Reference Laboratory for Coronaviruses, Laboratory Medicine, Leuven, Belgium	KU Leuven, Rega Institute, Clinical and Epidemiological Virology	Tony Wawina-Bokalanga et al
EPI_ISL_735113	Belgium/rega-10181073/2020	2020-10-18	UZ Leuven, National Reference Laboratory for Coronaviruses, Laboratory Medicine, Leuven, Belgium	KU Leuven, Rega Institute, Clinical and Epidemiological Virology	Tony Wawina-Bokalanga et al
EPI_ISL_735114	Belgium/rega-10181074/2020	2020-10-18	UZ Leuven, National Reference Laboratory for Coronaviruses, Laboratory Medicine, Leuven, Belgium	KU Leuven, Rega Institute, Clinical and Epidemiological Virology	Tony Wawina-Bokalanga et al
EPI_ISL_735115	Belgium/rega-10181075/2020	2020-10-18	UZ Leuven, National Reference Laboratory for Coronaviruses, Laboratory Medicine, Leuven, Belgium	KU Leuven, Rega Institute, Clinical and Epidemiological Virology	Tony Wawina-Bokalanga et al
EPI_ISL_735116	Belgium/rega-10181076/2020	2020-10-18	UZ Leuven, National Reference Laboratory for Coronaviruses, Laboratory Medicine, Leuven, Belgium	KU Leuven, Rega Institute, Clinical and Epidemiological Virology	Tony Wawina-Bokalanga et al
EPI_ISL_735117	Belgium/rega-10181077/2020	2020-10-18	UZ Leuven, National Reference Laboratory for Coronaviruses, Laboratory Medicine, Leuven, Belgium	KU Leuven, Rega Institute, Clinical and Epidemiological Virology	Tony Wawina-Bokalanga et al
EPI_ISL_735118	Belgium/rega-10181078/2020	2020-10-16	UZ Leuven, National Reference Laboratory for Coronaviruses, Laboratory Medicine, Leuven, Belgium	KU Leuven, Rega Institute, Clinical and Epidemiological Virology	Tony Wawina-Bokalanga et al
EPI_ISL_735119	Belgium/rega-10181079/2020	2020-10-18	UZ Leuven, National Reference Laboratory for Coronaviruses, Laboratory Medicine, Leuven, Belgium	KU Leuven, Rega Institute, Clinical and Epidemiological Virology	Tony Wawina-Bokalanga et al
EPI_ISL_735120	Belgium/rega-10181080/2020	2020-10-18	UZ Leuven, National Reference Laboratory for Coronaviruses, Laboratory Medicine, Leuven, Belgium	KU Leuven, Rega Institute, Clinical and Epidemiological Virology	Tony Wawina-Bokalanga et al
EPI_ISL_735121	Belgium/rega-10181081/2020	2020-10-18	UZ Leuven, National Reference Laboratory for Coronaviruses, Laboratory Medicine, Leuven, Belgium	KU Leuven, Rega Institute, Clinical and Epidemiological Virology	Tony Wawina-Bokalanga et al
EPI_ISL_735122	Belgium/rega-10181082/2020	2020-10-18	UZ Leuven, National Reference Laboratory for Coronaviruses, Laboratory Medicine, Leuven, Belgium	KU Leuven, Rega Institute, Clinical and Epidemiological Virology	Tony Wawina-Bokalanga et al
EPI_ISL_735123	Belgium/rega-10181083/2020	2020-10-18	UZ Leuven, National Reference Laboratory for Coronaviruses, Laboratory Medicine, Leuven, Belgium	KU Leuven, Rega Institute, Clinical and Epidemiological Virology	Tony Wawina-Bokalanga et al
EPI_ISL_735124	Belgium/rega-10181084/2020	2020-10-18	UZ Leuven, National Reference Laboratory for Coronaviruses, Laboratory Medicine, Leuven, Belgium	KU Leuven, Rega Institute, Clinical and Epidemiological Virology	Tony Wawina-Bokalanga et al
EPI_ISL_735125	Belgium/rega-10181085/2020	2020-10-18	UZ Leuven, National Reference Laboratory for Coronaviruses, Laboratory Medicine, Leuven, Belgium	KU Leuven, Rega Institute, Clinical and Epidemiological Virology	Tony Wawina-Bokalanga et al
EPI_ISL_735126	Belgium/rega-10181086/2020	2020-10-18	UZ Leuven, National Reference Laboratory for Coronaviruses, Laboratory Medicine, Leuven, Belgium	KU Leuven, Rega Institute, Clinical and Epidemiological Virology	Tony Wawina-Bokalanga et al
EPI_ISL_735127	Belgium/rega-10181087/2020	2020-10-18	UZ Leuven, National Reference Laboratory for Coronaviruses, Laboratory Medicine, Leuven, Belgium	KU Leuven, Rega Institute, Clinical and Epidemiological Virology	Tony Wawina-Bokalanga et al
EPI_ISL_735128	Belgium/rega-10181088/2020	2020-10-18	UZ Leuven, National Reference Laboratory for Coronaviruses, Laboratory Medicine, Leuven, Belgium	KU Leuven, Rega Institute, Clinical and Epidemiological Virology	Tony Wawina-Bokalanga et al
EPI_ISL_735129	Belgium/rega-10181089/2020	2020-10-18	UZ Leuven, National Reference Laboratory for Coronaviruses, Laboratory Medicine, Leuven, Belgium	KU Leuven, Rega Institute, Clinical and Epidemiological Virology	Tony Wawina-Bokalanga et al
EPI_ISL_735130	Belgium/rega-10181090/2020	2020-10-18	UZ Leuven, National Reference Laboratory for Coronaviruses, Laboratory Medicine, Leuven, Belgium	KU Leuven, Rega Institute, Clinical and Epidemiological Virology	Tony Wawina-Bokalanga et al
EPI_ISL_735131	Belgium/rega-10181091/2020	2020-10-18	UZ Leuven, National Reference Laboratory for Coronaviruses, Laboratory Medicine, Leuven, Belgium	KU Leuven, Rega Institute, Clinical and Epidemiological Virology	Tony Wawina-Bokalanga et al
EPI_ISL_735132	Belgium/rega-10181111/2020	2020-10-18	UZ Leuven, National Reference Laboratory for Coronaviruses, Laboratory Medicine, Leuven, Belgium	KU Leuven, Rega Institute, Clinical and Epidemiological Virology	Tony Wawina-Bokalanga et al
EPI_ISL_735133	Belgium/rega-10181112/2020	2020-10-18	UZ Leuven, National Reference Laboratory for Coronaviruses, Laboratory Medicine, Leuven, Belgium	KU Leuven, Rega Institute, Clinical and Epidemiological Virology	Tony Wawina-Bokalanga et al
EPI_ISL_735134	Belgium/rega-10181113/2020	2020-10-18	UZ Leuven, National Reference Laboratory for Coronaviruses, Laboratory Medicine, Leuven, Belgium	KU Leuven, Rega Institute, Clinical and Epidemiological Virology	Tony Wawina-Bokalanga et al
EPI_ISL_735135	Belgium/rega-10181163/2020	2020-10-18	UZ Leuven, National Reference Laboratory for Coronaviruses, Laboratory Medicine, Leuven, Belgium	KU Leuven, Rega Institute, Clinical and Epidemiological Virology	Tony Wawina-Bokalanga et al
EPI_ISL_735136	Belgium/rega-10181164/2020	2020-10-18	UZ Leuven, National Reference Laboratory for Coronaviruses, Laboratory Medicine, Leuven, Belgium	KU Leuven, Rega Institute, Clinical and Epidemiological Virology	Tony Wawina-Bokalanga et al
EPI_ISL_735137	Belgium/rega-10181165/2020	2020-10-18	UZ Leuven, National Reference Laboratory for Coronaviruses, Laboratory Medicine, Leuven, Belgium	KU Leuven, Rega Institute, Clinical and Epidemiological Virology	Tony Wawina-Bokalanga et al
EPI_ISL_735138	Belgium/rega-10181166/2020	2020-10-18	UZ Leuven, National Reference Laboratory for Coronaviruses, Laboratory Medicine, Leuven, Belgium	KU Leuven, Rega Institute, Clinical and Epidemiological Virology	Tony Wawina-Bokalanga et al
EPI_ISL_735139	Belgium/rega-10181167/2020	2020-10-18	UZ Leuven, National Reference Laboratory for Coronaviruses, Laboratory Medicine, Leuven, Belgium	KU Leuven, Rega Institute, Clinical and Epidemiological Virology	Tony Wawina-Bokalanga et al
EPI_ISL_735140	Belgium/rega-10191092/2020	2020-10-19	UZ Leuven, National Reference Laboratory for Coronaviruses, Laboratory Medicine, Leuven, Belgium	KU Leuven, Rega Institute, Clinical and Epidemiological Virology	Tony Wawina-Bokalanga et al
EPI_ISL_735141	Belgium/rega-10191093/2020	2020-10-19	UZ Leuven, National Reference Laboratory for Coronaviruses, Laboratory Medicine, Leuven, Belgium	KU Leuven, Rega Institute, Clinical and Epidemiological Virology	Tony Wawina-Bokalanga et al
EPI_ISL_735142	Belgium/rega-10191094/2020	2020-10-19	UZ Leuven, National Reference Laboratory for Coronaviruses, Laboratory Medicine, Leuven, Belgium	KU Leuven, Rega Institute, Clinical and Epidemiological Virology	Tony Wawina-Bokalanga et al
EPI_ISL_735143	Belgium/rega-10191095/2020	2020-10-19	UZ Leuven, National Reference Laboratory for Coronaviruses, Laboratory Medicine, Leuven, Belgium	KU Leuven, Rega Institute, Clinical and Epidemiological Virology	Tony Wawina-Bokalanga et al
EPI_ISL_734496	Belgium/rega-10191096/2020	2020-10-19	UZ Leuven, National Reference Laboratory for Coronaviruses, Laboratory Medicine, Leuven, Belgium	KU Leuven, Rega Institute, Clinical and Epidemiological Virology	Tony Wawina-Bokalanga et al
EPI_ISL_735144	Belgium/rega-10191097/2020	2020-10-19	UZ Leuven, National Reference Laboratory for Coronaviruses, Laboratory Medicine, Leuven, Belgium	KU Leuven, Rega Institute, Clinical and Epidemiological Virology	Tony Wawina-Bokalanga et al
EPI_ISL_735145	Belgium/rega-10191098/2020	2020-10-19	UZ Leuven, National Reference Laboratory for Coronaviruses, Laboratory Medicine, Leuven, Belgium	KU Leuven, Rega Institute, Clinical and Epidemiological Virology	Tony Wawina-Bokalanga et al
EPI_ISL_735146	Belgium/rega-10191099/2020	2020-10-19	UZ Leuven, National Reference Laboratory for Coronaviruses, Laboratory Medicine, Leuven, Belgium	KU Leuven, Rega Institute, Clinical and Epidemiological Virology	Tony Wawina-Bokalanga et al
EPI_ISL_735147	Belgium/rega-10191100/2020	2020-10-19	UZ Leuven, National Reference Laboratory for Coronaviruses, Laboratory Medicine, Leuven, Belgium	KU Leuven, Rega Institute, Clinical and Epidemiological Virology	Tony Wawina-Bokalanga et al
EPI_ISL_735148	Belgium/rega-10191101/2020	2020-10-19	UZ Leuven, National Reference Laboratory for Coronaviruses, Laboratory Medicine, Leuven, Belgium	KU Leuven, Rega Institute, Clinical and Epidemiological Virology	Tony Wawina-Bokalanga et al
EPI_ISL_735149	Belgium/rega-10191102/2020	2020-10-19	UZ Leuven, National Reference Laboratory for Coronaviruses, Laboratory Medicine, Leuven, Belgium	KU Leuven, Rega Institute, Clinical and Epidemiological Virology	Tony Wawina-Bokalanga et al
EPI_ISL_735150	Belgium/rega-10191103/2020	2020-10-19	UZ Leuven, National Reference Laboratory for Coronaviruses, Laboratory Medicine, Leuven, Belgium	KU Leuven, Rega Institute, Clinical and Epidemiological Virology	Tony Wawina-Bokalanga et al
EPI_ISL_735151	Belgium/rega-10191107/2020	2020-10-19	UZ Leuven, National Reference Laboratory for Coronaviruses, Laboratory Medicine, Leuven, Belgium	KU Leuven, Rega Institute, Clinical and Epidemiological Virology	Tony Wawina-Bokalanga et al
EPI_ISL_735152	Belgium/rega-10191109/2020	2020-10-19	UZ Leuven, National Reference Laboratory for Coronaviruses, Laboratory Medicine, Leuven, Belgium	KU Leuven, Rega Institute, Clinical and Epidemiological Virology	Tony Wawina-Bokalanga et al
EPI_ISL_735153	Belgium/rega-10191122/2020	2020-10-19	UZ Leuven, National Reference Laboratory for Coronaviruses, Laboratory Medicine, Leuven, Belgium	KU Leuven, Rega Institute, Clinical and Epidemiological Virology	Tony Wawina-Bokalanga et al
EPI_ISL_735154	Belgium/rega-10191123/2020	2020-10-19	UZ Leuven, National Reference Laboratory for Coronaviruses, Laboratory Medicine, Leuven, Belgium	KU Leuven, Rega Institute, Clinical and Epidemiological Virology	Tony Wawina-Bokalanga et al
EPI_ISL_735155	Belgium/rega-10191124/2020	2020-10-19	UZ Leuven, National Reference Laboratory for Coronaviruses, Laboratory Medicine, Leuven, Belgium	KU Leuven, Rega Institute, Clinical and Epidemiological Virology	Tony Wawina-Bokalanga et al
EPI_ISL_735156	Belgium/rega-10191125/2020	2020-10-19	UZ Leuven, National Reference Laboratory for Coronaviruses, Laboratory Medicine, Leuven, Belgium	KU Leuven, Rega Institute, Clinical and Epidemiological Virology	Tony Wawina-Bokalanga et al
EPI_ISL_735157	Belgium/rega-10191126/2020	2020-10-19	UZ Leuven, National Reference Laboratory for Coronaviruses, Laboratory Medicine, Leuven, Belgium	KU Leuven, Rega Institute, Clinical and Epidemiological Virology	Tony Wawina-Bokalanga et al
EPI_ISL_735158	Belgium/rega-10191127/2020	2020-10-19	UZ Leuven, National Reference Laboratory for Coronaviruses, Laboratory Medicine, Leuven, Belgium	KU Leuven, Rega Institute, Clinical and Epidemiological Virology	Tony Wawina-Bokalanga et al
EPI_ISL_735159	Belgium/rega-10191128/2020	2020-10-19	UZ Leuven, National Reference Laboratory for Coronaviruses, Laboratory Medicine, Leuven, Belgium	KU Leuven, Rega Institute, Clinical and Epidemiological Virology	Tony Wawina-Bokalanga et al
EPI_ISL_735160	Belgium/rega-10191129/2020	2020-10-19	UZ Leuven, National Reference Laboratory for Coronaviruses, Laboratory Medicine, Leuven, Belgium	KU Leuven, Rega Institute, Clinical and Epidemiological Virology	Tony Wawina-Bokalanga et al
EPI_ISL_735161	Belgium/rega-10191130/2020	2020-10-16	UZ Leuven, National Reference Laboratory for Coronaviruses, Laboratory Medicine, Leuven, Belgium	KU Leuven, Rega Institute, Clinical and Epidemiological Virology	Tony Wawina-Bokalanga et al
EPI_ISL_735162	Belgium/rega-10191131/2020	2020-10-19	UZ Leuven, National Reference Laboratory for Coronaviruses, Laboratory Medicine, Leuven, Belgium	KU Leuven, Rega Institute, Clinical and Epidemiological Virology	Tony Wawina-Bokalanga et al
EPI_ISL_734490	Belgium/rega-10191216/2020	2020-10-19	UZ Leuven, National Reference Laboratory for Coronaviruses, Laboratory Medicine, Leuven, Belgium	KU Leuven, Rega Institute, Clinical and Epidemiological Virology	Tony Wawina-Bokalanga et al
EPI_ISL_735163	Belgium/rega-10191222/2020	2020-10-19	UZ Leuven, National Reference Laboratory for Coronaviruses, Laboratory Medicine, Leuven, Belgium	KU Leuven, Rega Institute, Clinical and Epidemiological Virology	Tony Wawina-Bokalanga et al
EPI_ISL_735164	Belgium/rega-10191228/2020	2020-10-19	UZ Leuven, National Reference Laboratory for Coronaviruses, Laboratory Medicine, Leuven, Belgium	KU Leuven, Rega Institute, Clinical and Epidemiological Virology	Tony Wawina-Bokalanga et al
EPI_ISL_735165	Belgium/rega-10191234/2020	2020-10-19	UZ Leuven, National Reference Laboratory for Coronaviruses, Laboratory Medicine, Leuven, Belgium	KU Leuven, Rega Institute, Clinical and Epidemiological Virology	Tony Wawina-Bokalanga et al
EPI_ISL_735166	Belgium/rega-10191240/2020	2020-10-19	UZ Leuven, National Reference Laboratory for Coronaviruses, Laboratory Medicine, Leuven, Belgium	KU Leuven, Rega Institute, Clinical and Epidemiological Virology	Tony Wawina-Bokalanga et al
EPI_ISL_735167	Belgium/rega-10191246/2020	2020-10-19	UZ Leuven, National Reference Laboratory for Coronaviruses, Laboratory Medicine, Leuven, Belgium	KU Leuven, Rega Institute, Clinical and Epidemiological Virology	Tony Wawina-Bokalanga et al
EPI_ISL_735168	Belgium/rega-10191252/2020	2020-10-19	UZ Leuven, National Reference Laboratory for Coronaviruses, Laboratory Medicine, Leuven, Belgium	KU Leuven, Rega Institute, Clinical and Epidemiological Virology	Tony Wawina-Bokalanga et al
EPI_ISL_735169	Belgium/rega-10191258/2020	2020-10-19	UZ Leuven, National Reference Laboratory for Coronaviruses, Laboratory Medicine, Leuven, Belgium	KU Leuven, Rega Institute, Clinical and Epidemiological Virology	Tony Wawina-Bokalanga et al
EPI_ISL_735170	Belgium/rega-10191259/2020	2020-10-19	UZ Leuven, National Reference Laboratory for Coronaviruses, Laboratory Medicine, Leuven, Belgium	KU Leuven, Rega Institute, Clinical and Epidemiological Virology	Tony Wawina-Bokalanga et al
EPI_ISL_735171	Belgium/rega-10191260/2020	2020-10-19	UZ Leuven, National Reference Laboratory for Coronaviruses, Laboratory Medicine, Leuven, Belgium	KU Leuven, Rega Institute, Clinical and Epidemiological Virology	Tony Wawina-Bokalanga et al
EPI_ISL_734501	Belgium/rega-10191261/2020	2020-10-19	UZ Leuven, National Reference Laboratory for Coronaviruses, Laboratory Medicine, Leuven, Belgium	KU Leuven, Rega Institute, Clinical and Epidemiological Virology	Tony Wawina-Bokalanga et al
EPI_ISL_735172	Belgium/rega-10191262/2020	2020-10-19	UZ Leuven, National Reference Laboratory for Coronaviruses, Laboratory Medicine, Leuven, Belgium	KU Leuven, Rega Institute, Clinical and Epidemiological Virology	Tony Wawina-Bokalanga et al
EPI_ISL_735173	Belgium/rega-10191263/2020	2020-10-19	UZ Leuven, National Reference Laboratory for Coronaviruses, Laboratory Medicine, Leuven, Belgium	KU Leuven, Rega Institute, Clinical and Epidemiological Virology	Tony Wawina-Bokalanga et al
EPI_ISL_735174	Belgium/rega-10191264/2020	2020-10-19	UZ Leuven, National Reference Laboratory for Coronaviruses, Laboratory Medicine, Leuven, Belgium	KU Leuven, Rega Institute, Clinical and Epidemiological Virology	Tony Wawina-Bokalanga et al
EPI_ISL_735175	Belgium/rega-10191265/2020	2020-10-19	UZ Leuven, National Reference Laboratory for Coronaviruses, Laboratory Medicine, Leuven, Belgium	KU Leuven, Rega Institute, Clinical and Epidemiological Virology	Tony Wawina-Bokalanga et al
EPI_ISL_735176	Belgium/rega-10191266/2020	2020-10-19	UZ Leuven, National Reference Laboratory for Coronaviruses, Laboratory Medicine, Leuven, Belgium	KU Leuven, Rega Institute, Clinical and Epidemiological Virology	Tony Wawina-Bokalanga et al
EPI_ISL_735177	Belgium/rega-10191267/2020	2020-10-19	UZ Leuven, National Reference Laboratory for Coronaviruses, Laboratory Medicine, Leuven, Belgium	KU Leuven, Rega Institute, Clinical and Epidemiological Virology	Tony Wawina-Bokalanga et al
EPI_ISL_735178	Belgium/rega-10191268/2020	2020-10-19	UZ Leuven, National Reference Laboratory for Coronaviruses, Laboratory Medicine, Leuven, Belgium	KU Leuven, Rega Institute, Clinical and Epidemiological Virology	Tony Wawina-Bokalanga et al
EPI_ISL_735179	Belgium/rega-10191269/2020	2020-10-19	UZ Leuven, National Reference Laboratory for Coronaviruses, Laboratory Medicine, Leuven, Belgium	KU Leuven, Rega Institute, Clinical and Epidemiological Virology	Tony Wawina-Bokalanga et al
EPI_ISL_735180	Belgium/rega-10191270/2020	2020-10-19	UZ Leuven, National Reference Laboratory for Coronaviruses, Laboratory Medicine, Leuven, Belgium	KU Leuven, Rega Institute, Clinical and Epidemiological Virology	Tony Wawina-Bokalanga et al
EPI_ISL_735181	Belgium/rega-10191271/2020	2020-10-19	UZ Leuven, National Reference Laboratory for Coronaviruses, Laboratory Medicine, Leuven, Belgium	KU Leuven, Rega Institute, Clinical and Epidemiological Virology	Tony Wawina-Bokalanga et al
EPI_ISL_735182	Belgium/rega-10191272/2020	2020-10-19	UZ Leuven, National Reference Laboratory for Coronaviruses, Laboratory Medicine, Leuven, Belgium	KU Leuven, Rega Institute, Clinical and Epidemiological Virology	Tony Wawina-Bokalanga et al
EPI_ISL_734498	Belgium/rega-10191273/2020	2020-10-19	UZ Leuven, National Reference Laboratory for Coronaviruses, Laboratory Medicine, Leuven, Belgium	KU Leuven, Rega Institute, Clinical and Epidemiological Virology	Tony Wawina-Bokalanga et al
EPI_ISL_735183	Belgium/rega-10191274/2020	2020-10-19	UZ Leuven, National Reference Laboratory for Coronaviruses, Laboratory Medicine, Leuven, Belgium	KU Leuven, Rega Institute, Clinical and Epidemiological Virology	Tony Wawina-Bokalanga et al
EPI_ISL_735184	Belgium/rega-10191275/2020	2020-10-19	UZ Leuven, National Reference Laboratory for Coronaviruses, Laboratory Medicine, Leuven, Belgium	KU Leuven, Rega Institute, Clinical and Epidemiological Virology	Tony Wawina-Bokalanga et al
EPI_ISL_735185	Belgium/rega-10191276/2020	2020-10-19	UZ Leuven, National Reference Laboratory for Coronaviruses, Laboratory Medicine, Leuven, Belgium	KU Leuven, Rega Institute, Clinical and Epidemiological Virology	Tony Wawina-Bokalanga et al
EPI_ISL_734482	Belgium/rega-10191277/2020	2020-10-19	UZ Leuven, National Reference Laboratory for Coronaviruses, Laboratory Medicine, Leuven, Belgium	KU Leuven, Rega Institute, Clinical and Epidemiological Virology	Tony Wawina-Bokalanga et al
EPI_ISL_735186	Belgium/rega-10191278/2020	2020-10-19	UZ Leuven, National Reference Laboratory for Coronaviruses, Laboratory Medicine, Leuven, Belgium	KU Leuven, Rega Institute, Clinical and Epidemiological Virology	Tony Wawina-Bokalanga et al
EPI_ISL_735187	Belgium/rega-10191279/2020	2020-10-19	UZ Leuven, National Reference Laboratory for Coronaviruses, Laboratory Medicine, Leuven, Belgium	KU Leuven, Rega Institute, Clinical and Epidemiological Virology	Tony Wawina-Bokalanga et al
EPI_ISL_735188	Belgium/rega-10191280/2020	2020-10-19	UZ Leuven, National Reference Laboratory for Coronaviruses, Laboratory Medicine, Leuven, Belgium	KU Leuven, Rega Institute, Clinical and Epidemiological Virology	Tony Wawina-Bokalanga et al
EPI_ISL_734499	Belgium/rega-10191281/2020	2020-10-19	UZ Leuven, National Reference Laboratory for Coronaviruses, Laboratory Medicine, Leuven, Belgium	KU Leuven, Rega Institute, Clinical and Epidemiological Virology	Tony Wawina-Bokalanga et al
EPI_ISL_735189	Belgium/rega-10191282/2020	2020-10-19	UZ Leuven, National Reference Laboratory for Coronaviruses, Laboratory Medicine, Leuven, Belgium	KU Leuven, Rega Institute, Clinical and Epidemiological Virology	Tony Wawina-Bokalanga et al
EPI_ISL_735190	Belgium/rega-10191283/2020	2020-10-19	UZ Leuven, National Reference Laboratory for Coronaviruses, Laboratory Medicine, Leuven, Belgium	KU Leuven, Rega Institute, Clinical and Epidemiological Virology	Tony Wawina-Bokalanga et al
EPI_ISL_735191	Belgium/rega-10191284/2020	2020-10-19	UZ Leuven, National Reference Laboratory for Coronaviruses, Laboratory Medicine, Leuven, Belgium	KU Leuven, Rega Institute, Clinical and Epidemiological Virology	Tony Wawina-Bokalanga et al
EPI_ISL_735192	Belgium/rega-10191285/2020	2020-10-19	UZ Leuven, National Reference Laboratory for Coronaviruses, Laboratory Medicine, Leuven, Belgium	KU Leuven, Rega Institute, Clinical and Epidemiological Virology	Tony Wawina-Bokalanga et al
EPI_ISL_735193	Belgium/rega-10191286/2020	2020-10-19	UZ Leuven, National Reference Laboratory for Coronaviruses, Laboratory Medicine, Leuven, Belgium	KU Leuven, Rega Institute, Clinical and Epidemiological Virology	Tony Wawina-Bokalanga et al
EPI_ISL_734502	Belgium/rega-10191287/2020	2020-10-19	UZ Leuven, National Reference Laboratory for Coronaviruses, Laboratory Medicine, Leuven, Belgium	KU Leuven, Rega Institute, Clinical and Epidemiological Virology	Tony Wawina-Bokalanga et al
EPI_ISL_735194	Belgium/rega-10191288/2020	2020-10-19	UZ Leuven, National Reference Laboratory for Coronaviruses, Laboratory Medicine, Leuven, Belgium	KU Leuven, Rega Institute, Clinical and Epidemiological Virology	Tony Wawina-Bokalanga et al
EPI_ISL_735195	Belgium/rega-10191289/2020	2020-10-19	UZ Leuven, National Reference Laboratory for Coronaviruses, Laboratory Medicine, Leuven, Belgium	KU Leuven, Rega Institute, Clinical and Epidemiological Virology	Tony Wawina-Bokalanga et al
EPI_ISL_734484	Belgium/rega-10191290/2020	2020-10-19	UZ Leuven, National Reference Laboratory for Coronaviruses, Laboratory Medicine, Leuven, Belgium	KU Leuven, Rega Institute, Clinical and Epidemiological Virology	Tony Wawina-Bokalanga et al
EPI_ISL_735196	Belgium/rega-10191291/2020	2020-10-19	UZ Leuven, National Reference Laboratory for Coronaviruses, Laboratory Medicine, Leuven, Belgium	KU Leuven, Rega Institute, Clinical and Epidemiological Virology	Tony Wawina-Bokalanga et al
EPI_ISL_735197	Belgium/rega-10191292/2020	2020-10-19	UZ Leuven, National Reference Laboratory for Coronaviruses, Laboratory Medicine, Leuven, Belgium	KU Leuven, Rega Institute, Clinical and Epidemiological Virology	Tony Wawina-Bokalanga et al
EPI_ISL_735198	Belgium/rega-10191293/2020	2020-10-19	UZ Leuven, National Reference Laboratory for Coronaviruses, Laboratory Medicine, Leuven, Belgium	KU Leuven, Rega Institute, Clinical and Epidemiological Virology	Tony Wawina-Bokalanga et al
EPI_ISL_735199	Belgium/rega-10191294/2020	2020-10-19	UZ Leuven, National Reference Laboratory for Coronaviruses, Laboratory Medicine, Leuven, Belgium	KU Leuven, Rega Institute, Clinical and Epidemiological Virology	Tony Wawina-Bokalanga et al
EPI_ISL_738195	Belgium/rega-10191295/2020	2020-10-19	UZ Leuven, National Reference Laboratory for Coronaviruses, Laboratory Medicine, Leuven, Belgium	KU Leuven, Rega Institute, Clinical and Epidemiological Virology	Tony Wawina-Bokalanga et al
EPI_ISL_735200	Belgium/rega-10191296/2020	2020-10-19	UZ Leuven, National Reference Laboratory for Coronaviruses, Laboratory Medicine, Leuven, Belgium	KU Leuven, Rega Institute, Clinical and Epidemiological Virology	Tony Wawina-Bokalanga et al
EPI_ISL_735201	Belgium/rega-10191297/2020	2020-10-19	UZ Leuven, National Reference Laboratory for Coronaviruses, Laboratory Medicine, Leuven, Belgium	KU Leuven, Rega Institute, Clinical and Epidemiological Virology	Tony Wawina-Bokalanga et al
EPI_ISL_735202	Belgium/rega-10191298/2020	2020-10-19	UZ Leuven, National Reference Laboratory for Coronaviruses, Laboratory Medicine, Leuven, Belgium	KU Leuven, Rega Institute, Clinical and Epidemiological Virology	Tony Wawina-Bokalanga et al
EPI_ISL_735203	Belgium/rega-10191299/2020	2020-10-19	UZ Leuven, National Reference Laboratory for Coronaviruses, Laboratory Medicine, Leuven, Belgium	KU Leuven, Rega Institute, Clinical and Epidemiological Virology	Tony Wawina-Bokalanga et al
EPI_ISL_734491	Belgium/rega-10191300/2020	2020-10-19	UZ Leuven, National Reference Laboratory for Coronaviruses, Laboratory Medicine, Leuven, Belgium	KU Leuven, Rega Institute, Clinical and Epidemiological Virology	Tony Wawina-Bokalanga et al
EPI_ISL_735204	Belgium/rega-10191301/2020	2020-10-19	UZ Leuven, National Reference Laboratory for Coronaviruses, Laboratory Medicine, Leuven, Belgium	KU Leuven, Rega Institute, Clinical and Epidemiological Virology	Tony Wawina-Bokalanga et al
EPI_ISL_735205	Belgium/rega-10191302/2020	2020-10-19	UZ Leuven, National Reference Laboratory for Coronaviruses, Laboratory Medicine, Leuven, Belgium	KU Leuven, Rega Institute, Clinical and Epidemiological Virology	Tony Wawina-Bokalanga et al
EPI_ISL_735206	Belgium/rega-10191303/2020	2020-10-19	UZ Leuven, National Reference Laboratory for Coronaviruses, Laboratory Medicine, Leuven, Belgium	KU Leuven, Rega Institute, Clinical and Epidemiological Virology	Tony Wawina-Bokalanga et al
EPI_ISL_735207	Belgium/rega-10191304/2020	2020-10-19	UZ Leuven, National Reference Laboratory for Coronaviruses, Laboratory Medicine, Leuven, Belgium	KU Leuven, Rega Institute, Clinical and Epidemiological Virology	Tony Wawina-Bokalanga et al
EPI_ISL_735208	Belgium/rega-10191305/2020	2020-10-19	UZ Leuven, National Reference Laboratory for Coronaviruses, Laboratory Medicine, Leuven, Belgium	KU Leuven, Rega Institute, Clinical and Epidemiological Virology	Tony Wawina-Bokalanga et al
EPI_ISL_735209	Belgium/rega-10191306/2020	2020-10-19	UZ Leuven, National Reference Laboratory for Coronaviruses, Laboratory Medicine, Leuven, Belgium	KU Leuven, Rega Institute, Clinical and Epidemiological Virology	Tony Wawina-Bokalanga et al
EPI_ISL_735210	Belgium/rega-10201104/2020	2020-10-20	UZ Leuven, National Reference Laboratory for Coronaviruses, Laboratory Medicine, Leuven, Belgium	KU Leuven, Rega Institute, Clinical and Epidemiological Virology	Tony Wawina-Bokalanga et al
EPI_ISL_735211	Belgium/rega-10201105/2020	2020-10-20	UZ Leuven, National Reference Laboratory for Coronaviruses, Laboratory Medicine, Leuven, Belgium	KU Leuven, Rega Institute, Clinical and Epidemiological Virology	Tony Wawina-Bokalanga et al
EPI_ISL_735212	Belgium/rega-10201106/2020	2020-10-20	UZ Leuven, National Reference Laboratory for Coronaviruses, Laboratory Medicine, Leuven, Belgium	KU Leuven, Rega Institute, Clinical and Epidemiological Virology	Tony Wawina-Bokalanga et al
EPI_ISL_735213	Belgium/rega-10201108/2020	2020-10-20	UZ Leuven, National Reference Laboratory for Coronaviruses, Laboratory Medicine, Leuven, Belgium	KU Leuven, Rega Institute, Clinical and Epidemiological Virology	Tony Wawina-Bokalanga et al
EPI_ISL_735214	Belgium/rega-10201110/2020	2020-10-20	UZ Leuven, National Reference Laboratory for Coronaviruses, Laboratory Medicine, Leuven, Belgium	KU Leuven, Rega Institute, Clinical and Epidemiological Virology	Tony Wawina-Bokalanga et al
EPI_ISL_735215	Belgium/rega-11021204/2020	2020-11-02	UZ Leuven, National Reference Laboratory for Coronaviruses, Laboratory Medicine, Leuven, Belgium	KU Leuven, Rega Institute, Clinical and Epidemiological Virology	Tony Wawina-Bokalanga et al
EPI_ISL_735216	Belgium/rega-11021206/2020	2020-11-02	UZ Leuven, National Reference Laboratory for Coronaviruses, Laboratory Medicine, Leuven, Belgium	KU Leuven, Rega Institute, Clinical and Epidemiological Virology	Tony Wawina-Bokalanga et al
EPI_ISL_735217	Belgium/rega-11031205/2020	2020-11-03	UZ Leuven, National Reference Laboratory for Coronaviruses, Laboratory Medicine, Leuven, Belgium	KU Leuven, Rega Institute, Clinical and Epidemiological Virology	Tony Wawina-Bokalanga et al
EPI_ISL_735218	Belgium/rega-11031207/2020	2020-11-03	UZ Leuven, National Reference Laboratory for Coronaviruses, Laboratory Medicine, Leuven, Belgium	KU Leuven, Rega Institute, Clinical and Epidemiological Virology	Tony Wawina-Bokalanga et al
EPI_ISL_735219	Belgium/rega-11031208/2020	2020-11-03	UZ Leuven, National Reference Laboratory for Coronaviruses, Laboratory Medicine, Leuven, Belgium	KU Leuven, Rega Institute, Clinical and Epidemiological Virology	Tony Wawina-Bokalanga et al
EPI_ISL_735220	Belgium/rega-11031209/2020	2020-11-03	UZ Leuven, National Reference Laboratory for Coronaviruses, Laboratory Medicine, Leuven, Belgium	KU Leuven, Rega Institute, Clinical and Epidemiological Virology	Tony Wawina-Bokalanga et al
EPI_ISL_734483	Belgium/rega-11031210/2020	2020-11-03	UZ Leuven, National Reference Laboratory for Coronaviruses, Laboratory Medicine, Leuven, Belgium	KU Leuven, Rega Institute, Clinical and Epidemiological Virology	Tony Wawina-Bokalanga et al
EPI_ISL_735221	Belgium/rega-11271168/2020	2020-11-27	UZ Leuven, National Reference Laboratory for Coronaviruses, Laboratory Medicine, Leuven, Belgium	KU Leuven, Rega Institute, Clinical and Epidemiological Virology	Tony Wawina-Bokalanga et al
EPI_ISL_735222	Belgium/rega-11271169/2020	2020-11-27	UZ Leuven, National Reference Laboratory for Coronaviruses, Laboratory Medicine, Leuven, Belgium	KU Leuven, Rega Institute, Clinical and Epidemiological Virology	Tony Wawina-Bokalanga et al
EPI_ISL_735223	Belgium/rega-11271170/2020	2020-11-27	UZ Leuven, National Reference Laboratory for Coronaviruses, Laboratory Medicine, Leuven, Belgium	KU Leuven, Rega Institute, Clinical and Epidemiological Virology	Tony Wawina-Bokalanga et al
EPI_ISL_735224	Belgium/rega-11271171/2020	2020-11-27	UZ Leuven, National Reference Laboratory for Coronaviruses, Laboratory Medicine, Leuven, Belgium	KU Leuven, Rega Institute, Clinical and Epidemiological Virology	Tony Wawina-Bokalanga et al
EPI_ISL_735225	Belgium/rega-11271172/2020	2020-11-27	UZ Leuven, National Reference Laboratory for Coronaviruses, Laboratory Medicine, Leuven, Belgium	KU Leuven, Rega Institute, Clinical and Epidemiological Virology	Tony Wawina-Bokalanga et al
EPI_ISL_735226	Belgium/rega-11271173/2020	2020-11-27	UZ Leuven, National Reference Laboratory for Coronaviruses, Laboratory Medicine, Leuven, Belgium	KU Leuven, Rega Institute, Clinical and Epidemiological Virology	Tony Wawina-Bokalanga et al
EPI_ISL_735227	Belgium/rega-11271174/2020	2020-11-27	UZ Leuven, National Reference Laboratory for Coronaviruses, Laboratory Medicine, Leuven, Belgium	KU Leuven, Rega Institute, Clinical and Epidemiological Virology	Tony Wawina-Bokalanga et al
EPI_ISL_735228	Belgium/rega-11271175/2020	2020-11-27	UZ Leuven, National Reference Laboratory for Coronaviruses, Laboratory Medicine, Leuven, Belgium	KU Leuven, Rega Institute, Clinical and Epidemiological Virology	Tony Wawina-Bokalanga et al
EPI_ISL_735229	Belgium/rega-11271176/2020	2020-11-27	UZ Leuven, National Reference Laboratory for Coronaviruses, Laboratory Medicine, Leuven, Belgium	KU Leuven, Rega Institute, Clinical and Epidemiological Virology	Tony Wawina-Bokalanga et al
EPI_ISL_735230	Belgium/rega-11271177/2020	2020-11-27	UZ Leuven, National Reference Laboratory for Coronaviruses, Laboratory Medicine, Leuven, Belgium	KU Leuven, Rega Institute, Clinical and Epidemiological Virology	Tony Wawina-Bokalanga et al
EPI_ISL_735231	Belgium/rega-11271178/2020	2020-11-27	UZ Leuven, National Reference Laboratory for Coronaviruses, Laboratory Medicine, Leuven, Belgium	KU Leuven, Rega Institute, Clinical and Epidemiological Virology	Tony Wawina-Bokalanga et al
EPI_ISL_735232	Belgium/rega-11271179/2020	2020-11-27	UZ Leuven, National Reference Laboratory for Coronaviruses, Laboratory Medicine, Leuven, Belgium	KU Leuven, Rega Institute, Clinical and Epidemiological Virology	Tony Wawina-Bokalanga et al
EPI_ISL_735233	Belgium/rega-11271180/2020	2020-11-27	UZ Leuven, National Reference Laboratory for Coronaviruses, Laboratory Medicine, Leuven, Belgium	KU Leuven, Rega Institute, Clinical and Epidemiological Virology	Tony Wawina-Bokalanga et al
EPI_ISL_735234	Belgium/rega-11271181/2020	2020-11-27	UZ Leuven, National Reference Laboratory for Coronaviruses, Laboratory Medicine, Leuven, Belgium	KU Leuven, Rega Institute, Clinical and Epidemiological Virology	Tony Wawina-Bokalanga et al
EPI_ISL_735235	Belgium/rega-11271182/2020	2020-11-27	UZ Leuven, National Reference Laboratory for Coronaviruses, Laboratory Medicine, Leuven, Belgium	KU Leuven, Rega Institute, Clinical and Epidemiological Virology	Tony Wawina-Bokalanga et al
EPI_ISL_735236	Belgium/rega-11301199/2020	2020-11-30	UZ Leuven, National Reference Laboratory for Coronaviruses, Laboratory Medicine, Leuven, Belgium	KU Leuven, Rega Institute, Clinical and Epidemiological Virology	Tony Wawina-Bokalanga et al
EPI_ISL_735237	Belgium/rega-11301201/2020	2020-11-30	UZ Leuven, National Reference Laboratory for Coronaviruses, Laboratory Medicine, Leuven, Belgium	KU Leuven, Rega Institute, Clinical and Epidemiological Virology	Tony Wawina-Bokalanga et al
EPI_ISL_735238	Belgium/rega-11301203/2020	2020-11-30	UZ Leuven, National Reference Laboratory for Coronaviruses, Laboratory Medicine, Leuven, Belgium	KU Leuven, Rega Institute, Clinical and Epidemiological Virology	Tony Wawina-Bokalanga et al
EPI_ISL_735239	Belgium/rega-12011200/2020	2020-12-01	UZ Leuven, National Reference Laboratory for Coronaviruses, Laboratory Medicine, Leuven, Belgium	KU Leuven, Rega Institute, Clinical and Epidemiological Virology	Tony Wawina-Bokalanga et al
EPI_ISL_735240	Belgium/rega-12011202/2020	2020-12-01	UZ Leuven, National Reference Laboratory for Coronaviruses, Laboratory Medicine, Leuven, Belgium	KU Leuven, Rega Institute, Clinical and Epidemiological Virology	Tony Wawina-Bokalanga et al
EPI_ISL_738469	Belgium/rega-12061417/2020	2020-12-06	UZ Leuven, National Reference Laboratory for Coronaviruses, Laboratory Medicine, Leuven, Belgium	KU Leuven, Rega Institute, Clinical and Epidemiological Virology	Tony Wawina-Bokalanga et al
EPI_ISL_738371	Belgium/rega-12081318/2020	2020-12-08	UZ Leuven, National Reference Laboratory for Coronaviruses, Laboratory Medicine, Leuven, Belgium	KU Leuven, Rega Institute, Clinical and Epidemiological Virology	Tony Wawina-Bokalanga et al
EPI_ISL_738414	Belgium/rega-12081361/2020	2020-12-08	UZ Leuven, National Reference Laboratory for Coronaviruses, Laboratory Medicine, Leuven, Belgium	KU Leuven, Rega Institute, Clinical and Epidemiological Virology	Tony Wawina-Bokalanga et al
EPI_ISL_738361	Belgium/rega-12091307/2020	2020-12-09	UZ Leuven, National Reference Laboratory for Coronaviruses, Laboratory Medicine, Leuven, Belgium	KU Leuven, Rega Institute, Clinical and Epidemiological Virology	Tony Wawina-Bokalanga et al
EPI_ISL_738389	Belgium/rega-12091336/2020	2020-12-09	UZ Leuven, National Reference Laboratory for Coronaviruses, Laboratory Medicine, Leuven, Belgium	KU Leuven, Rega Institute, Clinical and Epidemiological Virology	Tony Wawina-Bokalanga et al
EPI_ISL_738431	Belgium/rega-12091379/2020	2020-12-09	UZ Leuven, National Reference Laboratory for Coronaviruses, Laboratory Medicine, Leuven, Belgium	KU Leuven, Rega Institute, Clinical and Epidemiological Virology	Tony Wawina-Bokalanga et al
EPI_ISL_738437	Belgium/rega-12091385/2020	2020-12-09	UZ Leuven, National Reference Laboratory for Coronaviruses, Laboratory Medicine, Leuven, Belgium	KU Leuven, Rega Institute, Clinical and Epidemiological Virology	Tony Wawina-Bokalanga et al
EPI_ISL_738362	Belgium/rega-12111308/2020	2020-12-11	UZ Leuven, National Reference Laboratory for Coronaviruses, Laboratory Medicine, Leuven, Belgium	KU Leuven, Rega Institute, Clinical and Epidemiological Virology	Tony Wawina-Bokalanga et al
EPI_ISL_738364	Belgium/rega-12111310/2020	2020-12-11	UZ Leuven, National Reference Laboratory for Coronaviruses, Laboratory Medicine, Leuven, Belgium	KU Leuven, Rega Institute, Clinical and Epidemiological Virology	Tony Wawina-Bokalanga et al
EPI_ISL_738366	Belgium/rega-12111312/2020	2020-12-11	UZ Leuven, National Reference Laboratory for Coronaviruses, Laboratory Medicine, Leuven, Belgium	KU Leuven, Rega Institute, Clinical and Epidemiological Virology	Tony Wawina-Bokalanga et al
EPI_ISL_738367	Belgium/rega-12111313/2020	2020-12-11	UZ Leuven, National Reference Laboratory for Coronaviruses, Laboratory Medicine, Leuven, Belgium	KU Leuven, Rega Institute, Clinical and Epidemiological Virology	Tony Wawina-Bokalanga et al
EPI_ISL_738368	Belgium/rega-12111314/2020	2020-12-11	UZ Leuven, National Reference Laboratory for Coronaviruses, Laboratory Medicine, Leuven, Belgium	KU Leuven, Rega Institute, Clinical and Epidemiological Virology	Tony Wawina-Bokalanga et al
EPI_ISL_738370	Belgium/rega-12111316/2020	2020-12-11	UZ Leuven, National Reference Laboratory for Coronaviruses, Laboratory Medicine, Leuven, Belgium	KU Leuven, Rega Institute, Clinical and Epidemiological Virology	Tony Wawina-Bokalanga et al
EPI_ISL_738372	Belgium/rega-12111319/2020	2020-12-11	UZ Leuven, National Reference Laboratory for Coronaviruses, Laboratory Medicine, Leuven, Belgium	KU Leuven, Rega Institute, Clinical and Epidemiological Virology	Tony Wawina-Bokalanga et al
EPI_ISL_738373	Belgium/rega-12111320/2020	2020-12-11	UZ Leuven, National Reference Laboratory for Coronaviruses, Laboratory Medicine, Leuven, Belgium	KU Leuven, Rega Institute, Clinical and Epidemiological Virology	Tony Wawina-Bokalanga et al
EPI_ISL_738375	Belgium/rega-12111322/2020	2020-12-11	UZ Leuven, National Reference Laboratory for Coronaviruses, Laboratory Medicine, Leuven, Belgium	KU Leuven, Rega Institute, Clinical and Epidemiological Virology	Tony Wawina-Bokalanga et al
EPI_ISL_738377	Belgium/rega-12111324/2020	2020-12-11	UZ Leuven, National Reference Laboratory for Coronaviruses, Laboratory Medicine, Leuven, Belgium	KU Leuven, Rega Institute, Clinical and Epidemiological Virology	Tony Wawina-Bokalanga et al
EPI_ISL_738378	Belgium/rega-12111325/2020	2020-12-11	UZ Leuven, National Reference Laboratory for Coronaviruses, Laboratory Medicine, Leuven, Belgium	KU Leuven, Rega Institute, Clinical and Epidemiological Virology	Tony Wawina-Bokalanga et al
EPI_ISL_738379	Belgium/rega-12111326/2020	2020-12-11	UZ Leuven, National Reference Laboratory for Coronaviruses, Laboratory Medicine, Leuven, Belgium	KU Leuven, Rega Institute, Clinical and Epidemiological Virology	Tony Wawina-Bokalanga et al
EPI_ISL_738383	Belgium/rega-12111330/2020	2020-12-11	UZ Leuven, National Reference Laboratory for Coronaviruses, Laboratory Medicine, Leuven, Belgium	KU Leuven, Rega Institute, Clinical and Epidemiological Virology	Tony Wawina-Bokalanga et al
EPI_ISL_738384	Belgium/rega-12111331/2020	2020-12-11	UZ Leuven, National Reference Laboratory for Coronaviruses, Laboratory Medicine, Leuven, Belgium	KU Leuven, Rega Institute, Clinical and Epidemiological Virology	Tony Wawina-Bokalanga et al
EPI_ISL_738385	Belgium/rega-12111332/2020	2020-12-11	UZ Leuven, National Reference Laboratory for Coronaviruses, Laboratory Medicine, Leuven, Belgium	KU Leuven, Rega Institute, Clinical and Epidemiological Virology	Tony Wawina-Bokalanga et al
EPI_ISL_738390	Belgium/rega-12111337/2020	2020-12-11	UZ Leuven, National Reference Laboratory for Coronaviruses, Laboratory Medicine, Leuven, Belgium	KU Leuven, Rega Institute, Clinical and Epidemiological Virology	Tony Wawina-Bokalanga et al
EPI_ISL_738391	Belgium/rega-12111338/2020	2020-12-11	UZ Leuven, National Reference Laboratory for Coronaviruses, Laboratory Medicine, Leuven, Belgium	KU Leuven, Rega Institute, Clinical and Epidemiological Virology	Tony Wawina-Bokalanga et al
EPI_ISL_738393	Belgium/rega-12111340/2020	2020-12-11	UZ Leuven, National Reference Laboratory for Coronaviruses, Laboratory Medicine, Leuven, Belgium	KU Leuven, Rega Institute, Clinical and Epidemiological Virology	Tony Wawina-Bokalanga et al
EPI_ISL_738395	Belgium/rega-12111342/2020	2020-12-11	UZ Leuven, National Reference Laboratory for Coronaviruses, Laboratory Medicine, Leuven, Belgium	KU Leuven, Rega Institute, Clinical and Epidemiological Virology	Tony Wawina-Bokalanga et al
EPI_ISL_738396	Belgium/rega-12111343/2020	2020-12-11	UZ Leuven, National Reference Laboratory for Coronaviruses, Laboratory Medicine, Leuven, Belgium	KU Leuven, Rega Institute, Clinical and Epidemiological Virology	Tony Wawina-Bokalanga et al
EPI_ISL_738397	Belgium/rega-12111344/2020	2020-12-11	UZ Leuven, National Reference Laboratory for Coronaviruses, Laboratory Medicine, Leuven, Belgium	KU Leuven, Rega Institute, Clinical and Epidemiological Virology	Tony Wawina-Bokalanga et al
EPI_ISL_738399	Belgium/rega-12111346/2020	2020-12-11	UZ Leuven, National Reference Laboratory for Coronaviruses, Laboratory Medicine, Leuven, Belgium	KU Leuven, Rega Institute, Clinical and Epidemiological Virology	Tony Wawina-Bokalanga et al
EPI_ISL_738401	Belgium/rega-12111348/2020	2020-12-11	UZ Leuven, National Reference Laboratory for Coronaviruses, Laboratory Medicine, Leuven, Belgium	KU Leuven, Rega Institute, Clinical and Epidemiological Virology	Tony Wawina-Bokalanga et al
EPI_ISL_738402	Belgium/rega-12111349/2020	2020-12-11	UZ Leuven, National Reference Laboratory for Coronaviruses, Laboratory Medicine, Leuven, Belgium	KU Leuven, Rega Institute, Clinical and Epidemiological Virology	Tony Wawina-Bokalanga et al
EPI_ISL_738403	Belgium/rega-12111350/2020	2020-12-11	UZ Leuven, National Reference Laboratory for Coronaviruses, Laboratory Medicine, Leuven, Belgium	KU Leuven, Rega Institute, Clinical and Epidemiological Virology	Tony Wawina-Bokalanga et al
EPI_ISL_738404	Belgium/rega-12111351/2020	2020-12-11	UZ Leuven, National Reference Laboratory for Coronaviruses, Laboratory Medicine, Leuven, Belgium	KU Leuven, Rega Institute, Clinical and Epidemiological Virology	Tony Wawina-Bokalanga et al
EPI_ISL_738405	Belgium/rega-12111352/2020	2020-12-11	UZ Leuven, National Reference Laboratory for Coronaviruses, Laboratory Medicine, Leuven, Belgium	KU Leuven, Rega Institute, Clinical and Epidemiological Virology	Tony Wawina-Bokalanga et al
EPI_ISL_738407	Belgium/rega-12111354/2020	2020-12-11	UZ Leuven, National Reference Laboratory for Coronaviruses, Laboratory Medicine, Leuven, Belgium	KU Leuven, Rega Institute, Clinical and Epidemiological Virology	Tony Wawina-Bokalanga et al
EPI_ISL_738408	Belgium/rega-12111355/2020	2020-12-11	UZ Leuven, National Reference Laboratory for Coronaviruses, Laboratory Medicine, Leuven, Belgium	KU Leuven, Rega Institute, Clinical and Epidemiological Virology	Tony Wawina-Bokalanga et al
EPI_ISL_738410	Belgium/rega-12111357/2020	2020-12-11	UZ Leuven, National Reference Laboratory for Coronaviruses, Laboratory Medicine, Leuven, Belgium	KU Leuven, Rega Institute, Clinical and Epidemiological Virology	Tony Wawina-Bokalanga et al
EPI_ISL_738411	Belgium/rega-12111358/2020	2020-12-11	UZ Leuven, National Reference Laboratory for Coronaviruses, Laboratory Medicine, Leuven, Belgium	KU Leuven, Rega Institute, Clinical and Epidemiological Virology	Tony Wawina-Bokalanga et al
EPI_ISL_738416	Belgium/rega-12111363/2020	2020-12-11	UZ Leuven, National Reference Laboratory for Coronaviruses, Laboratory Medicine, Leuven, Belgium	KU Leuven, Rega Institute, Clinical and Epidemiological Virology	Tony Wawina-Bokalanga et al
EPI_ISL_738418	Belgium/rega-12111365/2020	2020-12-11	UZ Leuven, National Reference Laboratory for Coronaviruses, Laboratory Medicine, Leuven, Belgium	KU Leuven, Rega Institute, Clinical and Epidemiological Virology	Tony Wawina-Bokalanga et al
EPI_ISL_738421	Belgium/rega-12111368/2020	2020-12-11	UZ Leuven, National Reference Laboratory for Coronaviruses, Laboratory Medicine, Leuven, Belgium	KU Leuven, Rega Institute, Clinical and Epidemiological Virology	Tony Wawina-Bokalanga et al
EPI_ISL_738422	Belgium/rega-12111369/2020	2020-12-11	UZ Leuven, National Reference Laboratory for Coronaviruses, Laboratory Medicine, Leuven, Belgium	KU Leuven, Rega Institute, Clinical and Epidemiological Virology	Tony Wawina-Bokalanga et al
EPI_ISL_738423	Belgium/rega-12111370/2020	2020-12-11	UZ Leuven, National Reference Laboratory for Coronaviruses, Laboratory Medicine, Leuven, Belgium	KU Leuven, Rega Institute, Clinical and Epidemiological Virology	Tony Wawina-Bokalanga et al
EPI_ISL_738426	Belgium/rega-12111373/2020	2020-12-11	UZ Leuven, National Reference Laboratory for Coronaviruses, Laboratory Medicine, Leuven, Belgium	KU Leuven, Rega Institute, Clinical and Epidemiological Virology	Tony Wawina-Bokalanga et al
EPI_ISL_738428	Belgium/rega-12111375/2020	2020-12-11	UZ Leuven, National Reference Laboratory for Coronaviruses, Laboratory Medicine, Leuven, Belgium	KU Leuven, Rega Institute, Clinical and Epidemiological Virology	Tony Wawina-Bokalanga et al
EPI_ISL_738429	Belgium/rega-12111376/2020	2020-12-11	UZ Leuven, National Reference Laboratory for Coronaviruses, Laboratory Medicine, Leuven, Belgium	KU Leuven, Rega Institute, Clinical and Epidemiological Virology	Tony Wawina-Bokalanga et al
EPI_ISL_738433	Belgium/rega-12111381/2020	2020-12-11	UZ Leuven, National Reference Laboratory for Coronaviruses, Laboratory Medicine, Leuven, Belgium	KU Leuven, Rega Institute, Clinical and Epidemiological Virology	Tony Wawina-Bokalanga et al
EPI_ISL_738434	Belgium/rega-12111382/2020	2020-12-11	UZ Leuven, National Reference Laboratory for Coronaviruses, Laboratory Medicine, Leuven, Belgium	KU Leuven, Rega Institute, Clinical and Epidemiological Virology	Tony Wawina-Bokalanga et al
EPI_ISL_738438	Belgium/rega-12111386/2020	2020-12-11	UZ Leuven, National Reference Laboratory for Coronaviruses, Laboratory Medicine, Leuven, Belgium	KU Leuven, Rega Institute, Clinical and Epidemiological Virology	Tony Wawina-Bokalanga et al
EPI_ISL_738440	Belgium/rega-12111388/2020	2020-12-11	UZ Leuven, National Reference Laboratory for Coronaviruses, Laboratory Medicine, Leuven, Belgium	KU Leuven, Rega Institute, Clinical and Epidemiological Virology	Tony Wawina-Bokalanga et al
EPI_ISL_738443	Belgium/rega-12111391/2020	2020-12-11	UZ Leuven, National Reference Laboratory for Coronaviruses, Laboratory Medicine, Leuven, Belgium	KU Leuven, Rega Institute, Clinical and Epidemiological Virology	Tony Wawina-Bokalanga et al
EPI_ISL_738444	Belgium/rega-12111392/2020	2020-12-11	UZ Leuven, National Reference Laboratory for Coronaviruses, Laboratory Medicine, Leuven, Belgium	KU Leuven, Rega Institute, Clinical and Epidemiological Virology	Tony Wawina-Bokalanga et al
EPI_ISL_738445	Belgium/rega-12111393/2020	2020-12-11	UZ Leuven, National Reference Laboratory for Coronaviruses, Laboratory Medicine, Leuven, Belgium	KU Leuven, Rega Institute, Clinical and Epidemiological Virology	Tony Wawina-Bokalanga et al
EPI_ISL_738446	Belgium/rega-12111394/2020	2020-12-11	UZ Leuven, National Reference Laboratory for Coronaviruses, Laboratory Medicine, Leuven, Belgium	KU Leuven, Rega Institute, Clinical and Epidemiological Virology	Tony Wawina-Bokalanga et al
EPI_ISL_738449	Belgium/rega-12111397/2020	2020-12-11	UZ Leuven, National Reference Laboratory for Coronaviruses, Laboratory Medicine, Leuven, Belgium	KU Leuven, Rega Institute, Clinical and Epidemiological Virology	Tony Wawina-Bokalanga et al
EPI_ISL_738451	Belgium/rega-12111399/2020	2020-12-11	UZ Leuven, National Reference Laboratory for Coronaviruses, Laboratory Medicine, Leuven, Belgium	KU Leuven, Rega Institute, Clinical and Epidemiological Virology	Tony Wawina-Bokalanga et al
EPI_ISL_738456	Belgium/rega-12111404/2020	2020-12-11	UZ Leuven, National Reference Laboratory for Coronaviruses, Laboratory Medicine, Leuven, Belgium	KU Leuven, Rega Institute, Clinical and Epidemiological Virology	Tony Wawina-Bokalanga et al
EPI_ISL_738457	Belgium/rega-12111405/2020	2020-12-11	UZ Leuven, National Reference Laboratory for Coronaviruses, Laboratory Medicine, Leuven, Belgium	KU Leuven, Rega Institute, Clinical and Epidemiological Virology	Tony Wawina-Bokalanga et al
EPI_ISL_738462	Belgium/rega-12111410/2020	2020-12-11	UZ Leuven, National Reference Laboratory for Coronaviruses, Laboratory Medicine, Leuven, Belgium	KU Leuven, Rega Institute, Clinical and Epidemiological Virology	Tony Wawina-Bokalanga et al
EPI_ISL_738463	Belgium/rega-12111411/2020	2020-12-11	UZ Leuven, National Reference Laboratory for Coronaviruses, Laboratory Medicine, Leuven, Belgium	KU Leuven, Rega Institute, Clinical and Epidemiological Virology	Tony Wawina-Bokalanga et al
EPI_ISL_738468	Belgium/rega-12111416/2020	2020-12-11	UZ Leuven, National Reference Laboratory for Coronaviruses, Laboratory Medicine, Leuven, Belgium	KU Leuven, Rega Institute, Clinical and Epidemiological Virology	Tony Wawina-Bokalanga et al
EPI_ISL_738473	Belgium/rega-12111421/2020	2020-12-11	UZ Leuven, National Reference Laboratory for Coronaviruses, Laboratory Medicine, Leuven, Belgium	KU Leuven, Rega Institute, Clinical and Epidemiological Virology	Tony Wawina-Bokalanga et al
EPI_ISL_738478	Belgium/rega-12111426/2020	2020-12-11	UZ Leuven, National Reference Laboratory for Coronaviruses, Laboratory Medicine, Leuven, Belgium	KU Leuven, Rega Institute, Clinical and Epidemiological Virology	Tony Wawina-Bokalanga et al
EPI_ISL_738481	Belgium/rega-12111429/2020	2020-12-11	UZ Leuven, National Reference Laboratory for Coronaviruses, Laboratory Medicine, Leuven, Belgium	KU Leuven, Rega Institute, Clinical and Epidemiological Virology	Tony Wawina-Bokalanga et al
EPI_ISL_738484	Belgium/rega-12111432/2020	2020-12-11	UZ Leuven, National Reference Laboratory for Coronaviruses, Laboratory Medicine, Leuven, Belgium	KU Leuven, Rega Institute, Clinical and Epidemiological Virology	Tony Wawina-Bokalanga et al
EPI_ISL_738487	Belgium/rega-12111435/2020	2020-12-11	UZ Leuven, National Reference Laboratory for Coronaviruses, Laboratory Medicine, Leuven, Belgium	KU Leuven, Rega Institute, Clinical and Epidemiological Virology	Tony Wawina-Bokalanga et al
EPI_ISL_738490	Belgium/rega-12111438/2020	2020-12-11	UZ Leuven, National Reference Laboratory for Coronaviruses, Laboratory Medicine, Leuven, Belgium	KU Leuven, Rega Institute, Clinical and Epidemiological Virology	Tony Wawina-Bokalanga et al
EPI_ISL_738495	Belgium/rega-12111443/2020	2020-12-11	UZ Leuven, National Reference Laboratory for Coronaviruses, Laboratory Medicine, Leuven, Belgium	KU Leuven, Rega Institute, Clinical and Epidemiological Virology	Tony Wawina-Bokalanga et al
EPI_ISL_738496	Belgium/rega-12111444/2020	2020-12-11	UZ Leuven, National Reference Laboratory for Coronaviruses, Laboratory Medicine, Leuven, Belgium	KU Leuven, Rega Institute, Clinical and Epidemiological Virology	Tony Wawina-Bokalanga et al
EPI_ISL_738465	Belgium/rega-12121413/2020	2020-12-12	UZ Leuven, National Reference Laboratory for Coronaviruses, Laboratory Medicine, Leuven, Belgium	KU Leuven, Rega Institute, Clinical and Epidemiological Virology	Tony Wawina-Bokalanga et al
EPI_ISL_738363	Belgium/rega-12141309/2020	2020-12-14	UZ Leuven, National Reference Laboratory for Coronaviruses, Laboratory Medicine, Leuven, Belgium	KU Leuven, Rega Institute, Clinical and Epidemiological Virology	Tony Wawina-Bokalanga et al
EPI_ISL_738365	Belgium/rega-12141311/2020	2020-12-14	UZ Leuven, National Reference Laboratory for Coronaviruses, Laboratory Medicine, Leuven, Belgium	KU Leuven, Rega Institute, Clinical and Epidemiological Virology	Tony Wawina-Bokalanga et al
EPI_ISL_738369	Belgium/rega-12141315/2020	2020-12-14	UZ Leuven, National Reference Laboratory for Coronaviruses, Laboratory Medicine, Leuven, Belgium	KU Leuven, Rega Institute, Clinical and Epidemiological Virology	Tony Wawina-Bokalanga et al
EPI_ISL_745222	Belgium/rega-12141317/2020	2020-12-14	UZ Leuven, National Reference Laboratory for Coronaviruses, Laboratory Medicine, Leuven, Belgium	KU Leuven, Rega Institute, Clinical and Epidemiological Virology	Tony Wawina-Bokalanga et al
EPI_ISL_738374	Belgium/rega-12141321/2020	2020-12-14	UZ Leuven, National Reference Laboratory for Coronaviruses, Laboratory Medicine, Leuven, Belgium	KU Leuven, Rega Institute, Clinical and Epidemiological Virology	Tony Wawina-Bokalanga et al
EPI_ISL_738376	Belgium/rega-12141323/2020	2020-12-14	UZ Leuven, National Reference Laboratory for Coronaviruses, Laboratory Medicine, Leuven, Belgium	KU Leuven, Rega Institute, Clinical and Epidemiological Virology	Tony Wawina-Bokalanga et al
EPI_ISL_738380	Belgium/rega-12141327/2020	2020-12-14	UZ Leuven, National Reference Laboratory for Coronaviruses, Laboratory Medicine, Leuven, Belgium	KU Leuven, Rega Institute, Clinical and Epidemiological Virology	Tony Wawina-Bokalanga et al
EPI_ISL_738381	Belgium/rega-12141328/2020	2020-12-14	UZ Leuven, National Reference Laboratory for Coronaviruses, Laboratory Medicine, Leuven, Belgium	KU Leuven, Rega Institute, Clinical and Epidemiological Virology	Tony Wawina-Bokalanga et al
EPI_ISL_738382	Belgium/rega-12141329/2020	2020-12-14	UZ Leuven, National Reference Laboratory for Coronaviruses, Laboratory Medicine, Leuven, Belgium	KU Leuven, Rega Institute, Clinical and Epidemiological Virology	Tony Wawina-Bokalanga et al
EPI_ISL_738387	Belgium/rega-12141334/2020	2020-12-14	UZ Leuven, National Reference Laboratory for Coronaviruses, Laboratory Medicine, Leuven, Belgium	KU Leuven, Rega Institute, Clinical and Epidemiological Virology	Tony Wawina-Bokalanga et al
EPI_ISL_738388	Belgium/rega-12141335/2020	2020-12-14	UZ Leuven, National Reference Laboratory for Coronaviruses, Laboratory Medicine, Leuven, Belgium	KU Leuven, Rega Institute, Clinical and Epidemiological Virology	Tony Wawina-Bokalanga et al
EPI_ISL_738392	Belgium/rega-12141339/2020	2020-12-14	UZ Leuven, National Reference Laboratory for Coronaviruses, Laboratory Medicine, Leuven, Belgium	KU Leuven, Rega Institute, Clinical and Epidemiological Virology	Tony Wawina-Bokalanga et al
EPI_ISL_738394	Belgium/rega-12141341/2020	2020-12-14	UZ Leuven, National Reference Laboratory for Coronaviruses, Laboratory Medicine, Leuven, Belgium	KU Leuven, Rega Institute, Clinical and Epidemiological Virology	Tony Wawina-Bokalanga et al
EPI_ISL_738398	Belgium/rega-12141345/2020	2020-12-14	UZ Leuven, National Reference Laboratory for Coronaviruses, Laboratory Medicine, Leuven, Belgium	KU Leuven, Rega Institute, Clinical and Epidemiological Virology	Tony Wawina-Bokalanga et al
EPI_ISL_738400	Belgium/rega-12141347/2020	2020-12-14	UZ Leuven, National Reference Laboratory for Coronaviruses, Laboratory Medicine, Leuven, Belgium	KU Leuven, Rega Institute, Clinical and Epidemiological Virology	Tony Wawina-Bokalanga et al
EPI_ISL_738406	Belgium/rega-12141353/2020	2020-12-14	UZ Leuven, National Reference Laboratory for Coronaviruses, Laboratory Medicine, Leuven, Belgium	KU Leuven, Rega Institute, Clinical and Epidemiological Virology	Tony Wawina-Bokalanga et al
EPI_ISL_738409	Belgium/rega-12141356/2020	2020-12-14	UZ Leuven, National Reference Laboratory for Coronaviruses, Laboratory Medicine, Leuven, Belgium	KU Leuven, Rega Institute, Clinical and Epidemiological Virology	Tony Wawina-Bokalanga et al
EPI_ISL_738412	Belgium/rega-12141359/2020	2020-12-14	UZ Leuven, National Reference Laboratory for Coronaviruses, Laboratory Medicine, Leuven, Belgium	KU Leuven, Rega Institute, Clinical and Epidemiological Virology	Tony Wawina-Bokalanga et al
EPI_ISL_738415	Belgium/rega-12141362/2020	2020-12-14	UZ Leuven, National Reference Laboratory for Coronaviruses, Laboratory Medicine, Leuven, Belgium	KU Leuven, Rega Institute, Clinical and Epidemiological Virology	Tony Wawina-Bokalanga et al
EPI_ISL_738417	Belgium/rega-12141364/2020	2020-12-14	UZ Leuven, National Reference Laboratory for Coronaviruses, Laboratory Medicine, Leuven, Belgium	KU Leuven, Rega Institute, Clinical and Epidemiological Virology	Tony Wawina-Bokalanga et al
EPI_ISL_738420	Belgium/rega-12141367/2020	2020-12-14	UZ Leuven, National Reference Laboratory for Coronaviruses, Laboratory Medicine, Leuven, Belgium	KU Leuven, Rega Institute, Clinical and Epidemiological Virology	Tony Wawina-Bokalanga et al
EPI_ISL_738424	Belgium/rega-12141371/2020	2020-12-14	UZ Leuven, National Reference Laboratory for Coronaviruses, Laboratory Medicine, Leuven, Belgium	KU Leuven, Rega Institute, Clinical and Epidemiological Virology	Tony Wawina-Bokalanga et al
EPI_ISL_738427	Belgium/rega-12141374/2020	2020-12-14	UZ Leuven, National Reference Laboratory for Coronaviruses, Laboratory Medicine, Leuven, Belgium	KU Leuven, Rega Institute, Clinical and Epidemiological Virology	Tony Wawina-Bokalanga et al
EPI_ISL_738430	Belgium/rega-12141377/2020	2020-12-14	UZ Leuven, National Reference Laboratory for Coronaviruses, Laboratory Medicine, Leuven, Belgium	KU Leuven, Rega Institute, Clinical and Epidemiological Virology	Tony Wawina-Bokalanga et al
EPI_ISL_738432	Belgium/rega-12141380/2020	2020-12-14	UZ Leuven, National Reference Laboratory for Coronaviruses, Laboratory Medicine, Leuven, Belgium	KU Leuven, Rega Institute, Clinical and Epidemiological Virology	Tony Wawina-Bokalanga et al
EPI_ISL_738435	Belgium/rega-12141383/2020	2020-12-14	UZ Leuven, National Reference Laboratory for Coronaviruses, Laboratory Medicine, Leuven, Belgium	KU Leuven, Rega Institute, Clinical and Epidemiological Virology	Tony Wawina-Bokalanga et al
EPI_ISL_738439	Belgium/rega-12141387/2020	2020-12-14	UZ Leuven, National Reference Laboratory for Coronaviruses, Laboratory Medicine, Leuven, Belgium	KU Leuven, Rega Institute, Clinical and Epidemiological Virology	Tony Wawina-Bokalanga et al
EPI_ISL_738441	Belgium/rega-12141389/2020	2020-12-14	UZ Leuven, National Reference Laboratory for Coronaviruses, Laboratory Medicine, Leuven, Belgium	KU Leuven, Rega Institute, Clinical and Epidemiological Virology	Tony Wawina-Bokalanga et al
EPI_ISL_738450	Belgium/rega-12141398/2020	2020-12-14	UZ Leuven, National Reference Laboratory for Coronaviruses, Laboratory Medicine, Leuven, Belgium	KU Leuven, Rega Institute, Clinical and Epidemiological Virology	Tony Wawina-Bokalanga et al
EPI_ISL_738452	Belgium/rega-12141400/2020	2020-12-14	UZ Leuven, National Reference Laboratory for Coronaviruses, Laboratory Medicine, Leuven, Belgium	KU Leuven, Rega Institute, Clinical and Epidemiological Virology	Tony Wawina-Bokalanga et al
EPI_ISL_738454	Belgium/rega-12141402/2020	2020-12-14	UZ Leuven, National Reference Laboratory for Coronaviruses, Laboratory Medicine, Leuven, Belgium	KU Leuven, Rega Institute, Clinical and Epidemiological Virology	Tony Wawina-Bokalanga et al
EPI_ISL_738455	Belgium/rega-12141403/2020	2020-12-14	UZ Leuven, National Reference Laboratory for Coronaviruses, Laboratory Medicine, Leuven, Belgium	KU Leuven, Rega Institute, Clinical and Epidemiological Virology	Tony Wawina-Bokalanga et al
EPI_ISL_738458	Belgium/rega-12141406/2020	2020-12-14	UZ Leuven, National Reference Laboratory for Coronaviruses, Laboratory Medicine, Leuven, Belgium	KU Leuven, Rega Institute, Clinical and Epidemiological Virology	Tony Wawina-Bokalanga et al
EPI_ISL_738459	Belgium/rega-12141407/2020	2020-12-14	UZ Leuven, National Reference Laboratory for Coronaviruses, Laboratory Medicine, Leuven, Belgium	KU Leuven, Rega Institute, Clinical and Epidemiological Virology	Tony Wawina-Bokalanga et al
EPI_ISL_738460	Belgium/rega-12141408/2020	2020-12-14	UZ Leuven, National Reference Laboratory for Coronaviruses, Laboratory Medicine, Leuven, Belgium	KU Leuven, Rega Institute, Clinical and Epidemiological Virology	Tony Wawina-Bokalanga et al
EPI_ISL_738461	Belgium/rega-12141409/2020	2020-12-14	UZ Leuven, National Reference Laboratory for Coronaviruses, Laboratory Medicine, Leuven, Belgium	KU Leuven, Rega Institute, Clinical and Epidemiological Virology	Tony Wawina-Bokalanga et al
EPI_ISL_738464	Belgium/rega-12141412/2020	2020-12-14	UZ Leuven, National Reference Laboratory for Coronaviruses, Laboratory Medicine, Leuven, Belgium	KU Leuven, Rega Institute, Clinical and Epidemiological Virology	Tony Wawina-Bokalanga et al
EPI_ISL_738466	Belgium/rega-12141414/2020	2020-12-14	UZ Leuven, National Reference Laboratory for Coronaviruses, Laboratory Medicine, Leuven, Belgium	KU Leuven, Rega Institute, Clinical and Epidemiological Virology	Tony Wawina-Bokalanga et al
EPI_ISL_738467	Belgium/rega-12141415/2020	2020-12-14	UZ Leuven, National Reference Laboratory for Coronaviruses, Laboratory Medicine, Leuven, Belgium	KU Leuven, Rega Institute, Clinical and Epidemiological Virology	Tony Wawina-Bokalanga et al
EPI_ISL_738471	Belgium/rega-12141419/2020	2020-12-14	UZ Leuven, National Reference Laboratory for Coronaviruses, Laboratory Medicine, Leuven, Belgium	KU Leuven, Rega Institute, Clinical and Epidemiological Virology	Tony Wawina-Bokalanga et al
EPI_ISL_738472	Belgium/rega-12141420/2020	2020-12-14	UZ Leuven, National Reference Laboratory for Coronaviruses, Laboratory Medicine, Leuven, Belgium	KU Leuven, Rega Institute, Clinical and Epidemiological Virology	Tony Wawina-Bokalanga et al
EPI_ISL_738474	Belgium/rega-12141422/2020	2020-12-14	UZ Leuven, National Reference Laboratory for Coronaviruses, Laboratory Medicine, Leuven, Belgium	KU Leuven, Rega Institute, Clinical and Epidemiological Virology	Tony Wawina-Bokalanga et al
EPI_ISL_738476	Belgium/rega-12141424/2020	2020-12-14	UZ Leuven, National Reference Laboratory for Coronaviruses, Laboratory Medicine, Leuven, Belgium	KU Leuven, Rega Institute, Clinical and Epidemiological Virology	Tony Wawina-Bokalanga et al
EPI_ISL_738477	Belgium/rega-12141425/2020	2020-12-14	UZ Leuven, National Reference Laboratory for Coronaviruses, Laboratory Medicine, Leuven, Belgium	KU Leuven, Rega Institute, Clinical and Epidemiological Virology	Tony Wawina-Bokalanga et al
EPI_ISL_738479	Belgium/rega-12141427/2020	2020-12-14	UZ Leuven, National Reference Laboratory for Coronaviruses, Laboratory Medicine, Leuven, Belgium	KU Leuven, Rega Institute, Clinical and Epidemiological Virology	Tony Wawina-Bokalanga et al
EPI_ISL_738482	Belgium/rega-12141430/2020	2020-12-14	UZ Leuven, National Reference Laboratory for Coronaviruses, Laboratory Medicine, Leuven, Belgium	KU Leuven, Rega Institute, Clinical and Epidemiological Virology	Tony Wawina-Bokalanga et al
EPI_ISL_738483	Belgium/rega-12141431/2020	2020-12-14	UZ Leuven, National Reference Laboratory for Coronaviruses, Laboratory Medicine, Leuven, Belgium	KU Leuven, Rega Institute, Clinical and Epidemiological Virology	Tony Wawina-Bokalanga et al
EPI_ISL_738485	Belgium/rega-12141433/2020	2020-12-14	UZ Leuven, National Reference Laboratory for Coronaviruses, Laboratory Medicine, Leuven, Belgium	KU Leuven, Rega Institute, Clinical and Epidemiological Virology	Tony Wawina-Bokalanga et al
EPI_ISL_738488	Belgium/rega-12141436/2020	2020-12-14	UZ Leuven, National Reference Laboratory for Coronaviruses, Laboratory Medicine, Leuven, Belgium	KU Leuven, Rega Institute, Clinical and Epidemiological Virology	Tony Wawina-Bokalanga et al
EPI_ISL_738489	Belgium/rega-12141437/2020	2020-12-14	UZ Leuven, National Reference Laboratory for Coronaviruses, Laboratory Medicine, Leuven, Belgium	KU Leuven, Rega Institute, Clinical and Epidemiological Virology	Tony Wawina-Bokalanga et al
EPI_ISL_738491	Belgium/rega-12141439/2020	2020-12-14	UZ Leuven, National Reference Laboratory for Coronaviruses, Laboratory Medicine, Leuven, Belgium	KU Leuven, Rega Institute, Clinical and Epidemiological Virology	Tony Wawina-Bokalanga et al
EPI_ISL_738493	Belgium/rega-12141441/2020	2020-12-14	UZ Leuven, National Reference Laboratory for Coronaviruses, Laboratory Medicine, Leuven, Belgium	KU Leuven, Rega Institute, Clinical and Epidemiological Virology	Tony Wawina-Bokalanga et al
EPI_ISL_738494	Belgium/rega-12141442/2020	2020-12-14	UZ Leuven, National Reference Laboratory for Coronaviruses, Laboratory Medicine, Leuven, Belgium	KU Leuven, Rega Institute, Clinical and Epidemiological Virology	Tony Wawina-Bokalanga et al
EPI_ISL_738497	Belgium/rega-12141445/2020	2020-12-14	UZ Leuven, National Reference Laboratory for Coronaviruses, Laboratory Medicine, Leuven, Belgium	KU Leuven, Rega Institute, Clinical and Epidemiological Virology	Tony Wawina-Bokalanga et al
EPI_ISL_738499	Belgium/rega-12141447/2020	2020-12-14	UZ Leuven, National Reference Laboratory for Coronaviruses, Laboratory Medicine, Leuven, Belgium	KU Leuven, Rega Institute, Clinical and Epidemiological Virology	Tony Wawina-Bokalanga et al
EPI_ISL_738386	Belgium/rega-14121333/2020	2020-12-14	UZ Leuven, National Reference Laboratory for Coronaviruses, Laboratory Medicine, Leuven, Belgium	KU Leuven, Rega Institute, Clinical and Epidemiological Virology	Tony Wawina-Bokalanga et al
EPI_ISL_577743	Belgium/un-EMC-1/2020	2020-04-28	Dutch COVID-19 response team	Erasmus Medical Center	Bas Oude Munnink et al
EPI_ISL_577744	Belgium/un-EMC-2/2020	2020-05-02	Dutch COVID-19 response team	Erasmus Medical Center	Bas Oude Munnink et al
EPI_ISL_577745	Belgium/un-EMC-3/2020	2020-05-02	Dutch COVID-19 response team	Erasmus Medical Center	Bas Oude Munnink et al
EPI_ISL_577746	Belgium/un-EMC-4/2020	2020-04-27	Dutch COVID-19 response team	Erasmus Medical Center	Bas Oude Munnink et al
EPI_ISL_577747	Belgium/un-EMC-5/2020	2020-08-04	Dutch COVID-19 response team	Erasmus Medical Center	Bas Oude Munnink et al
EPI_ISL_763099	Belgium/un-EMC-7/2020	2020-11-25	Dutch COVID-19 response team	Erasmus Medical Center	Bas Oude Munnink et al
EPI_ISL_509711	Belize/CDC-6840/2020	2020-03-20	Belize Ministry of Health	Pathogen Discovery, Respiratory Viruses Branch, Division of Viral Diseases, Centers for Disease Control and Prevention	Jing Zhang et al
EPI_ISL_509712	Belize/CDC-6846/2020	2020-03-01	Belize Ministry of Health	Pathogen Discovery, Respiratory Viruses Branch, Division of Viral Diseases, Centers for Disease Control and Prevention	Jing Zhang et al
EPI_ISL_509713	Belize/CDC-6851/2020	2020-03-27	Belize Ministry of Health	Pathogen Discovery, Respiratory Viruses Branch, Division of Viral Diseases, Centers for Disease Control and Prevention	Jing Zhang et al
EPI_ISL_509714	Belize/CDC-6852/2020	2020-04-09	Belize Ministry of Health	Pathogen Discovery, Respiratory Viruses Branch, Division of Viral Diseases, Centers for Disease Control and Prevention	Jing Zhang et al
EPI_ISL_476826	Benin/1022/2020	2020-03-25	Laboratoire des Fièvres Hémorragiques Virales du Benin	Charité-Universitätsmedizin Berlin	Yadouleton et al
EPI_ISL_476827	Benin/1092/2020	2020-03-27	Laboratoire des Fièvres Hémorragiques Virales du Benin	Charité-Universitätsmedizin Berlin	Yadouleton et al
EPI_ISL_476825	Benin/1408/2020	2020-04-04	Laboratoire des Fièvres Hémorragiques Virales du Benin	Charité-Universitätsmedizin Berlin	Yadouleton et al
EPI_ISL_476828	Benin/1409/2020	2020-04-06	Laboratoire des Fièvres Hémorragiques Virales du Benin	Charité-Universitätsmedizin Berlin	Yadouleton et al
EPI_ISL_476830	Benin/1950/2020	2020-04-15	Laboratoire des Fièvres Hémorragiques Virales du Benin	Charité-Universitätsmedizin Berlin	Yadouleton et al
EPI_ISL_476822	Benin/197/2020	2020-03-15	Laboratoire des Fièvres Hémorragiques Virales du Benin	Charité-Universitätsmedizin Berlin	Yadouleton et al
EPI_ISL_476831	Benin/2012/2020	2020-04-15	Laboratoire des Fièvres Hémorragiques Virales du Benin	Charité-Universitätsmedizin Berlin	Yadouleton et al
EPI_ISL_476823	Benin/260/2020	2020-03-17	Laboratoire des Fièvres Hémorragiques Virales du Benin	Charité-Universitätsmedizin Berlin	Yadouleton et al
EPI_ISL_476834	Benin/314/2020	2020-03-17	Laboratoire des Fièvres Hémorragiques Virales du Benin	Charité-Universitätsmedizin Berlin	Yadouleton et al
EPI_ISL_476833	Benin/461/2020	2020-03-17	Laboratoire des Fièvres Hémorragiques Virales du Benin	Charité-Universitätsmedizin Berlin	Yadouleton et al
EPI_ISL_476824	Benin/501/2020	2020-03-17	Laboratoire des Fièvres Hémorragiques Virales du Benin	Charité-Universitätsmedizin Berlin	Yadouleton et al
EPI_ISL_476829	Benin/843/2020	2020-03-19	Laboratoire des Fièvres Hémorragiques Virales du Benin	Charité-Universitätsmedizin Berlin	Yadouleton et al
EPI_ISL_462753	BosniaandHerzegovina/01-Livno/2020	2020-05-27	University Clinical Hospital of Mostar	University of Sarajevo Veterinary Faculty	Goletic et al
EPI_ISL_462990	BosniaandHerzegovina/02-BanjaLuka/2020	2020-04-29	University Clinical Centre of the Republic of Srpska	University of Sarajevo, Veterinary Faculty	Teufik et al
EPI_ISL_463893	BosniaandHerzegovina/03_Tuzla/2020	2020-05-25	University Clinical Center Tuzla	Alea Genetički Centar	Konjhodžić et al
EPI_ISL_467300	BosniaandHerzegovina/04-Sarajevo/2020	2020-04-08	General Hospital "Abdulah Nakas"	Alea Genetic Center	Rijad Konjhodzic et al
EPI_ISL_722201	BosniaandHerzegovina/AGC-MOS-002/2020	2020-11-20	Vitalis Mostar	Alea Genetic Center	Salihefendic L. et al
EPI_ISL_722209	BosniaandHerzegovina/AGC-SAR-002/2020	2020-11-20	Dom Zdravlja Sarajevo	Alea Genetic Center	Salihefendic L. et al
EPI_ISL_462450	BosniaandHerzegovina/ChVir7340/2020	2020-03-17	Clinical Center, University of Sarajevo	Charite Universitatsmedizin Berlin, Institute of Virology	Victor M Corman et al
EPI_ISL_462451	BosniaandHerzegovina/ChVir7343/2020	2020-03-19	Clinical Center, University of Sarajevo	Charite Universitatsmedizin Berlin, Institute of Virology	Victor M Corman et al
EPI_ISL_462452	BosniaandHerzegovina/ChVir7344/2020	2020-03-19	Clinical Center, University of Sarajevo	Charite Universitatsmedizin Berlin, Institute of Virology	Victor M Corman et al
EPI_ISL_462453	BosniaandHerzegovina/ChVir7346/2020	2020-03-20	Clinical Center, University of Sarajevo	Charite Universitatsmedizin Berlin, Institute of Virology	Victor M Corman et al
EPI_ISL_462454	BosniaandHerzegovina/ChVir7347/2020	2020-03-20	Clinical Center, University of Sarajevo	Charite Universitatsmedizin Berlin, Institute of Virology	Victor M Corman et al
EPI_ISL_462455	BosniaandHerzegovina/ChVir7348/2020	2020-03-20	Clinical Center, University of Sarajevo	Charite Universitatsmedizin Berlin, Institute of Virology	Victor M Corman et al
EPI_ISL_462456	BosniaandHerzegovina/ChVir7349/2020	2020-03-20	Clinical Center, University of Sarajevo	Charite Universitatsmedizin Berlin, Institute of Virology	Victor M Corman et al
EPI_ISL_462457	BosniaandHerzegovina/ChVir7350/2020	2020-03-20	Clinical Center, University of Sarajevo	Charite Universitatsmedizin Berlin, Institute of Virology	Victor M Corman et al
EPI_ISL_462458	BosniaandHerzegovina/ChVir7352/2020	2020-03-21	Clinical Center, University of Sarajevo	Charite Universitatsmedizin Berlin, Institute of Virology	Victor M Corman et al
EPI_ISL_462459	BosniaandHerzegovina/ChVir7353/2020	2020-03-21	Clinical Center, University of Sarajevo	Charite Universitatsmedizin Berlin, Institute of Virology	Victor M Corman et al
EPI_ISL_462460	BosniaandHerzegovina/ChVir7354/2020	2020-03-22	Clinical Center, University of Sarajevo	Charite Universitatsmedizin Berlin, Institute of Virology	Victor M Corman et al
EPI_ISL_462462	BosniaandHerzegovina/ChVir7357/2020	2020-03-23	Clinical Center, University of Sarajevo	Charite Universitatsmedizin Berlin, Institute of Virology	Victor M Corman et al
EPI_ISL_462463	BosniaandHerzegovina/ChVir7360/2020	2020-03-25	Clinical Center, University of Sarajevo	Charite Universitatsmedizin Berlin, Institute of Virology	Victor M Corman et al
EPI_ISL_462464	BosniaandHerzegovina/ChVir7361/2020	2020-03-25	Clinical Center, University of Sarajevo	Charite Universitatsmedizin Berlin, Institute of Virology	Victor M Corman et al
EPI_ISL_462465	BosniaandHerzegovina/ChVir7362/2020	2020-03-25	Clinical Center, University of Sarajevo	Charite Universitatsmedizin Berlin, Institute of Virology	Victor M Corman et al
EPI_ISL_462467	BosniaandHerzegovina/ChVir7365/2020	2020-03-26	Clinical Center, University of Sarajevo	Charite Universitatsmedizin Berlin, Institute of Virology	Victor M Corman et al
EPI_ISL_462468	BosniaandHerzegovina/ChVir7366/2020	2020-03-27	Clinical Center, University of Sarajevo	Charite Universitatsmedizin Berlin, Institute of Virology	Victor M Corman et al
EPI_ISL_462469	BosniaandHerzegovina/ChVir7367/2020	2020-03-27	Clinical Center, University of Sarajevo	Charite Universitatsmedizin Berlin, Institute of Virology	Victor M Corman et al
EPI_ISL_462471	BosniaandHerzegovina/ChVir7370/2020	2020-03-28	Clinical Center, University of Sarajevo	Charite Universitatsmedizin Berlin, Institute of Virology	Victor M Corman et al
EPI_ISL_462473	BosniaandHerzegovina/ChVir7372/2020	2020-03-29	Clinical Center, University of Sarajevo	Charite Universitatsmedizin Berlin, Institute of Virology	Victor M Corman et al
EPI_ISL_462474	BosniaandHerzegovina/ChVir7375/2020	2020-03-29	Clinical Center, University of Sarajevo	Charite Universitatsmedizin Berlin, Institute of Virology	Victor M Corman et al
EPI_ISL_462475	BosniaandHerzegovina/ChVir7377/2020	2020-03-30	Clinical Center, University of Sarajevo	Charite Universitatsmedizin Berlin, Institute of Virology	Victor M Corman et al
EPI_ISL_462476	BosniaandHerzegovina/ChVir7379/2020	2020-03-29	Clinical Center, University of Sarajevo	Charite Universitatsmedizin Berlin, Institute of Virology	Victor M Corman et al
EPI_ISL_462472	BosniaandHerzegovina/ChVir7382/2020	2020-04-01	Clinical Center, University of Sarajevo	Charite Universitatsmedizin Berlin, Institute of Virology	Victor M Corman et al
EPI_ISL_462461	BosniaandHerzegovina/ChVir7387/2020	2020-04-11	Clinical Center, University of Sarajevo	Charite Universitatsmedizin Berlin, Institute of Virology	Victor M Corman et al
EPI_ISL_462466	BosniaandHerzegovina/ChVir7396/2020	2020-04-21	Clinical Center, University of Sarajevo	Charite Universitatsmedizin Berlin, Institute of Virology	Victor M Corman et al
EPI_ISL_462470	BosniaandHerzegovina/ChVir7402/2020	2020-04-22	Clinical Center, University of Sarajevo	Charite Universitatsmedizin Berlin, Institute of Virology	Victor M Corman et al
EPI_ISL_770471	Botswana/1217-IN1660/2020	2020-12-17	National Health laboratory	Botswana Institute for Technology Research and Innovation	Kefentse Arnold Tumedi et al
EPI_ISL_770472	Botswana/1217-IN1699/2020	2020-12-17	National Health laboratory	Botswana Institute for Technology Research and Innovation	Kefentse Arnold Tumedi et al
EPI_ISL_770475	Botswana/1223-IN1490/2020	2020-12-23	National health Laboratory	Botswana Institute for Technology Research and Innovation	Kefentse Arnold Tumedi et al
EPI_ISL_770470	Botswana/1224-IN462/2020	2020-12-24	National Health laboratory	Botswana Institute for Technology Research and Innovation	Kefentse Arnold Tumedi et al
EPI_ISL_560386	Botswana/BOT0455/2020	2020-03-28	National Health Laboratory	Botswana Institute for Technology Research and innovation	Kefentse Arnold Tumedi et al
EPI_ISL_560390	Botswana/BOT2254/2020	2020-04-08	National Health Laboratory	Botswana Institute for Technology Research and Innovation	Kefentse Arnold Tumedi et al
EPI_ISL_560385	Botswana/BOT2283/2020	2020-04-07	National Health Laboratory	Botswana Institute for Technology Research and Innovation	Kefentse Arnold Tumedi et al
EPI_ISL_560387	Botswana/BOT2624/2020	2020-04-05	National Health Laboratory	Botswana Institute for Technology Research and Innovation	Kefentse Arnold Tumedi et al
EPI_ISL_560389	Botswana/BOT2855/2020	2020-04-14	National Health Laboratory	Botswana Institute for Technology Research and Innovation	Kefentse Arnold Tumedi et al
EPI_ISL_560388	Botswana/BOT4161/2020	2020-04-16	National Health Laboratory	Botswana Institute for Technology Research and Innovation	Kefentse Arnold Tumedi et al
EPI_ISL_770473	Botswana/CV1605828/2020	2020-12-23	National Health laboratory	Botswana Institute for Technology Research and Innovation	Kefentse Arnold Tumedi et al
EPI_ISL_770474	Botswana/CV1615722/2020	2020-12-18	National Health laboratory	Botswana Institute for Technology Research and Innovation	Kefentse Arnold Tumedi et al
EPI_ISL_427292	Brazil/AL-837/2020	2020-03-18	LACEN-AL - Laboratorio Central de Alagoas	Instituto Oswaldo Cruz FIOCRUZ - Laboratory of Respiratory Viruses and Measles (LVRS)	Paola Resende et al
EPI_ISL_417034	Brazil/AM-02/2020	2020-03-16	Laboratorio de Ecologia de Doencas Transmissiveis na Amazonia, Instituto Leonidas e Maria Deane - Fiocruz Amazonia	Laboratorio de Ecologia de Doencas Transmissiveis na Amazonia, Instituto Leonidas e Maria Deane - Fiocruz Amazonia	Valdinete Nascimento et al
EPI_ISL_470568	Brazil/AM-0201/2020	2020-04-01	Hermes Pardini	Bioinformatics Laboratory / LNCC	Alexandra Gerber et al
EPI_ISL_470569	Brazil/AM-0202/2020	2020-04-01	Hermes Pardini	Bioinformatics Laboratory / LNCC	Alexandra Gerber et al
EPI_ISL_470570	Brazil/AM-0203/2020	2020-04-02	Hermes Pardini	Bioinformatics Laboratory / LNCC	Alexandra Gerber et al
EPI_ISL_470571	Brazil/AM-0204/2020	2020-04-02	Hermes Pardini	Bioinformatics Laboratory / LNCC	Alexandra Gerber et al
EPI_ISL_470572	Brazil/AM-0205/2020	2020-04-02	Hermes Pardini	Bioinformatics Laboratory / LNCC	Alexandra Gerber et al
EPI_ISL_476224	Brazil/AM-L13-CD166/2020	2020-03-16	DB Diagnósticos do Brasil	Instituto de Medicina Tropical da Univesidade de São Paulo	Samples: Nelson Gaburo Jr et al
EPI_ISL_756293	Brazil/BA-1/2020	2020-06-01	Center for Biotechnology and Cell Therapy, São Rafael Hospital, Salvador, Brazil	Center for Biotechnology and Cell Therapy, São Rafael Hospital, Salvador, Brazil	Carolina Kymie Vasques Nonaka et al
EPI_ISL_756294	Brazil/BA-2/2020	2020-10-26	Center for Biotechnology and Cell Therapy, São Rafael Hospital, Salvador, Brazil	Center for Biotechnology and Cell Therapy, São Rafael Hospital, Salvador, Brazil	Carolina Kymie Vasques Nonaka et al
EPI_ISL_415105	Brazil/BA-312/2020	2020-03-04	Laboratório Central de Saúde Pública Professor Gonçalo Moniz – LACEN/BA	Instituto Oswaldo Cruz FIOCRUZ - Laboratory of Respiratory Viruses and Measles (LVRS)	Paola Resende et al
EPI_ISL_427293	Brazil/BA-510/2020	2020-03-06	LACEN-BA - Laboratório Central de Saúde Pública Professor Gonçalo Moniz	Instituto Oswaldo Cruz FIOCRUZ - Laboratory of Respiratory Viruses and Measles (LVRS)	Paola Resende et al
EPI_ISL_476304	Brazil/BA-L17-CD358/2020	2020-03-31	DB Diagnósticos do Brasil	Instituto de Medicina Tropical da Univesidade de São Paulo	Samples: Nelson Gaburo Jr et al
EPI_ISL_476305	Brazil/BA-L17-CD359/2020	2020-03-31	DB Diagnósticos do Brasil	Instituto de Medicina Tropical da Univesidade de São Paulo	Samples: Nelson Gaburo Jr et al
EPI_ISL_722141	Brazil/BA-L29-CD736/2020	2020-04-13	DB Diagnosticos do Brasil	Laboratório de Parasitologia Médica - Instituto de Medicina Tropical - Universidade de São Paulo	Brazil-UK Centre for Arbovirus Discovery Diagnosis Genomics et al
EPI_ISL_722138	Brazil/BA-L29-CD747/2020	2020-04-14	DB Diagnosticos do Brasil	Laboratório de Parasitologia Médica - Instituto de Medicina Tropical - Universidade de São Paulo	Brazil-UK Centre for Arbovirus Discovery Diagnosis Genomics et al
EPI_ISL_722153	Brazil/BA-L30-CD781/2020	2020-04-16	DB Diagnosticos do Brasil	Laboratório de Parasitologia Médica - Instituto de Medicina Tropical - Universidade de São Paulo	Brazil-UK Centre for Arbovirus Discovery Diagnosis Genomics et al
EPI_ISL_470573	Brazil/CE-0206/2020	2020-04-02	Hermes Pardini	Bioinformatics Laboratory / LNCC	Alexandra Gerber et al
EPI_ISL_476182	Brazil/CE-L10-CD167/2020	2020-03-16	DB Diagnósticos do Brasil	Instituto de Medicina Tropical da Univesidade de São Paulo	Samples: Nelson Gaburo Jr et al
EPI_ISL_476183	Brazil/CE-L10-CD170/2020	2020-03-16	DB Diagnósticos do Brasil	Instituto de Medicina Tropical da Univesidade de São Paulo	Samples: Nelson Gaburo Jr et al
EPI_ISL_476184	Brazil/CE-L10-CD171/2020	2020-03-14	DB Diagnósticos do Brasil	Instituto de Medicina Tropical da Univesidade de São Paulo	Samples: Nelson Gaburo Jr et al
EPI_ISL_476185	Brazil/CE-L10-CD172/2020	2020-03-16	DB Diagnósticos do Brasil	Instituto de Medicina Tropical da Univesidade de São Paulo	Samples: Nelson Gaburo Jr et al
EPI_ISL_476186	Brazil/CE-L10-CD173/2020	2020-03-15	DB Diagnósticos do Brasil	Instituto de Medicina Tropical da Univesidade de São Paulo	Samples: Nelson Gaburo Jr et al
EPI_ISL_476198	Brazil/CE-L11-CD193/2020	2020-03-24	DB Diagnósticos do Brasil	Instituto de Medicina Tropical da Univesidade de São Paulo	Samples: Nelson Gaburo Jr et al
EPI_ISL_476199	Brazil/CE-L11-CD195/2020	2020-03-24	DB Diagnósticos do Brasil	Instituto de Medicina Tropical da Univesidade de São Paulo	Samples: Nelson Gaburo Jr et al
EPI_ISL_476200	Brazil/CE-L11-CD196/2020	2020-03-23	DB Diagnósticos do Brasil	Instituto de Medicina Tropical da Univesidade de São Paulo	Samples: Nelson Gaburo Jr et al
EPI_ISL_476212	Brazil/CE-L12-CD204/2020	2020-03-16	DB Diagnósticos do Brasil	Instituto de Medicina Tropical da Univesidade de São Paulo	Samples: Nelson Gaburo Jr et al
EPI_ISL_476213	Brazil/CE-L12-CD213/2020	2020-03-16	DB Diagnósticos do Brasil	Instituto de Medicina Tropical da Univesidade de São Paulo	Samples: Nelson Gaburo Jr et al
EPI_ISL_476214	Brazil/CE-L12-CD214/2020	2020-03-16	DB Diagnósticos do Brasil	Instituto de Medicina Tropical da Univesidade de São Paulo	Samples: Nelson Gaburo Jr et al
EPI_ISL_476217	Brazil/CE-L12-CD223/2020	2020-03-21	Hospital da Clínicas da Faculdade de Medicina da Universidade de São Paulo	Instituto de Medicina Tropical da Univesidade de São Paulo	Samples: Ingra Morales Claro et al
EPI_ISL_476218	Brazil/CE-L12-CD224/2020	2020-03-21	DB Diagnósticos do Brasil	Instituto de Medicina Tropical da Univesidade de São Paulo	Samples: Nelson Gaburo Jr et al
EPI_ISL_476219	Brazil/CE-L12-CD228/2020	2020-03-23	DB Diagnósticos do Brasil	Instituto de Medicina Tropical da Univesidade de São Paulo	Samples: Nelson Gaburo Jr et al
EPI_ISL_476225	Brazil/CE-L13-CD168/2020	2020-03-16	DB Diagnósticos do Brasil	Instituto de Medicina Tropical da Univesidade de São Paulo	Samples: Nelson Gaburo Jr et al
EPI_ISL_476226	Brazil/CE-L13-CD169/2020	2020-03-16	DB Diagnósticos do Brasil	Instituto de Medicina Tropical da Univesidade de São Paulo	Samples: Nelson Gaburo Jr et al
EPI_ISL_476227	Brazil/CE-L13-CD207/2020	2020-03-16	DB Diagnósticos do Brasil	Instituto de Medicina Tropical da Univesidade de São Paulo	Samples: Nelson Gaburo Jr et al
EPI_ISL_476228	Brazil/CE-L13-CD208/2020	2020-03-16	DB Diagnósticos do Brasil	Instituto de Medicina Tropical da Univesidade de São Paulo	Samples: Nelson Gaburo Jr et al
EPI_ISL_476229	Brazil/CE-L13-CD211/2020	2020-03-16	DB Diagnósticos do Brasil	Instituto de Medicina Tropical da Univesidade de São Paulo	Samples: Nelson Gaburo Jr et al
EPI_ISL_476232	Brazil/CE-L13-CD230/2020	2020-03-21	DB Diagnósticos do Brasil	Instituto de Medicina Tropical da Univesidade de São Paulo	Samples: Nelson Gaburo Jr et al
EPI_ISL_476281	Brazil/CE-L16-CD332/2020	2020-03-28	DB Diagnósticos do Brasil	Instituto de Medicina Tropical da Univesidade de São Paulo	Samples: Nelson Gaburo Jr et al
EPI_ISL_476283	Brazil/CE-L16-CD334/2020	2020-03-29	DB Diagnósticos do Brasil	Instituto de Medicina Tropical da Univesidade de São Paulo	Samples: Nelson Gaburo Jr et al
EPI_ISL_476288	Brazil/CE-L16-CD344/2020	2020-03-30	DB Diagnósticos do Brasil	Instituto de Medicina Tropical da Univesidade de São Paulo	Samples: Nelson Gaburo Jr et al
EPI_ISL_476289	Brazil/CE-L16-CD346/2020	2020-03-30	DB Diagnósticos do Brasil	Instituto de Medicina Tropical da Univesidade de São Paulo	Samples: Nelson Gaburo Jr et al
EPI_ISL_476306	Brazil/CE-L17-CD360/2020	2020-03-31	DB Diagnósticos do Brasil	Instituto de Medicina Tropical da Univesidade de São Paulo	Samples: Nelson Gaburo Jr et al
EPI_ISL_476307	Brazil/CE-L17-CD361/2020	2020-03-31	DB Diagnósticos do Brasil	Instituto de Medicina Tropical da Univesidade de São Paulo	Samples: Nelson Gaburo Jr et al
EPI_ISL_476308	Brazil/CE-L17-CD362/2020	2020-03-31	DB Diagnósticos do Brasil	Instituto de Medicina Tropical da Univesidade de São Paulo	Samples: Nelson Gaburo Jr et al
EPI_ISL_476331	Brazil/CE-L19-CD408/2020	2020-04-02	DB Diagnósticos do Brasil	Instituto de Medicina Tropical da Univesidade de São Paulo	Samples: Nelson Gaburo Jr et al
EPI_ISL_476368	Brazil/CE-L21-CD446/2020	2020-04-04	DB Diagnósticos do Brasil	Instituto de Medicina Tropical da Univesidade de São Paulo	Samples: Nelson Gaburo Jr et al
EPI_ISL_476369	Brazil/CE-L21-CD447/2020	2020-04-06	DB Diagnósticos do Brasil	Instituto de Medicina Tropical da Univesidade de São Paulo	Samples: Nelson Gaburo Jr et al
EPI_ISL_722139	Brazil/CE-L28-CD614/2020	2020-04-08	DB Diagnosticos do Brasil	Laboratório de Parasitologia Médica - Instituto de Medicina Tropical - Universidade de São Paulo	Brazil-UK Centre for Arbovirus Discovery Diagnosis Genomics et al
EPI_ISL_426580	Brazil/DF-0001/2020	2020-03-13	Instituto Sabin	Laboratory of Virology	Fernando L Melo et al
EPI_ISL_427294	Brazil/DF-615i/2020	2020-03-13	Instituto Oswaldo Cruz FIOCRUZ - Laboratory of Respiratory Viruses and Measles (LVRS)	Instituto Oswaldo Cruz FIOCRUZ - Laboratory of Respiratory Viruses and Measles (LVRS)	Paola Resende et al
EPI_ISL_427295	Brazil/DF-619i/2020	2020-03-13	Instituto Oswaldo Cruz FIOCRUZ - Laboratory of Respiratory Viruses and Measles (LVRS)	Instituto Oswaldo Cruz FIOCRUZ - Laboratory of Respiratory Viruses and Measles (LVRS)	Paola Resende et al
EPI_ISL_427296	Brazil/DF-861/2020	2020-03-23	Instituto Oswaldo Cruz FIOCRUZ - Laboratory of Respiratory Viruses and Measles (LVRS)	Instituto Oswaldo Cruz FIOCRUZ - Laboratory of Respiratory Viruses and Measles (LVRS)	Paola Resende et al
EPI_ISL_427297	Brazil/DF-862/2020	2020-03-23	Instituto Oswaldo Cruz FIOCRUZ - Laboratory of Respiratory Viruses and Measles (LVRS)	Instituto Oswaldo Cruz FIOCRUZ - Laboratory of Respiratory Viruses and Measles (LVRS)	Paola Resende et al
EPI_ISL_427298	Brazil/DF-891/2020	2020-03-22	Instituto Oswaldo Cruz FIOCRUZ - Laboratory of Respiratory Viruses and Measles (LVRS)	Instituto Oswaldo Cruz FIOCRUZ - Laboratory of Respiratory Viruses and Measles (LVRS)	Paola Resende et al
EPI_ISL_672664	Brazil/DF-L27-CD605/2020	2020-04-08	DB Diagnosticos do Brasil	Laboratório de Parasitologia Médica - Instituto de Medicina Tropical - Universidade de São Paulo	Brazil-UK Centre for Arbovirus Discovery Diagnosis Genomics et al
EPI_ISL_415128	Brazil/ES-225/2020	2020-02-29	LACEN/ES - Laboratório Central de Saúde Pública do Espírito Santo	Instituto Oswaldo Cruz FIOCRUZ - Laboratory of Respiratory Viruses and Measles (LVRS)	Paola Resende et al
EPI_ISL_722136	Brazil/ES-L28-CD615/2020	2020-04-09	DB Diagnosticos do Brasil	Laboratório de Parasitologia Médica - Instituto de Medicina Tropical - Universidade de São Paulo	Brazil-UK Centre for Arbovirus Discovery Diagnosis Genomics et al
EPI_ISL_417930	Brazil/GO-0106/2020	2020-03-13	Laboratório Hermes Pardini	Bioinformatics Laboratory - LNCC	Filipe Romero et al
EPI_ISL_470574	Brazil/GO-0207/2020	2020-03-13	Hermes Pardini	Bioinformatics Laboratory / LNCC	Alexandra Gerber et al
EPI_ISL_470575	Brazil/GO-0208/2020	2020-03-18	Hermes Pardini	Bioinformatics Laboratory / LNCC	Alexandra Gerber et al
EPI_ISL_470576	Brazil/GO-0209/2020	2020-04-03	Hermes Pardini	Bioinformatics Laboratory / LNCC	Alexandra Gerber et al
EPI_ISL_470577	Brazil/GO-0210/2020	2020-04-04	Hermes Pardini	Bioinformatics Laboratory / LNCC	Alexandra Gerber et al
EPI_ISL_476333	Brazil/GO-L19-CD410/2020	2020-04-02	DB Diagnósticos do Brasil	Instituto de Medicina Tropical da Univesidade de São Paulo	Samples: Nelson Gaburo Jr et al
EPI_ISL_476336	Brazil/GO-L19-CD413/2020	2020-04-02	DB Diagnósticos do Brasil	Instituto de Medicina Tropical da Univesidade de São Paulo	Samples: Nelson Gaburo Jr et al
EPI_ISL_476358	Brazil/GO-L20-CD430/2020	2020-04-03	DB Diagnósticos do Brasil	Instituto de Medicina Tropical da Univesidade de São Paulo	Samples: Nelson Gaburo Jr et al
EPI_ISL_672665	Brazil/GO-L27-CD593/2020	2020-04-06	DB Diagnosticos do Brasil	Laboratório de Parasitologia Médica - Instituto de Medicina Tropical - Universidade de São Paulo	Brazil-UK Centre for Arbovirus Discovery Diagnosis Genomics et al
EPI_ISL_722155	Brazil/GO-L28-CD610/2020	2020-04-07	DB Diagnosticos do Brasil	Laboratório de Parasitologia Médica - Instituto de Medicina Tropical - Universidade de São Paulo	Brazil-UK Centre for Arbovirus Discovery Diagnosis Genomics et al
EPI_ISL_476309	Brazil/MA-L17-CD363/2020	2020-03-31	DB Diagnósticos do Brasil	Instituto de Medicina Tropical da Univesidade de São Paulo	Samples: Nelson Gaburo Jr et al
EPI_ISL_476310	Brazil/MA-L17-CD364/2020	2020-03-31	DB Diagnósticos do Brasil	Instituto de Medicina Tropical da Univesidade de São Paulo	Samples: Nelson Gaburo Jr et al
EPI_ISL_476327	Brazil/MA-L19-CD403/2020	2020-04-02	DB Diagnósticos do Brasil	Instituto de Medicina Tropical da Univesidade de São Paulo	Samples: Nelson Gaburo Jr et al
EPI_ISL_476328	Brazil/MA-L19-CD405/2020	2020-04-02	DB Diagnósticos do Brasil	Instituto de Medicina Tropical da Univesidade de São Paulo	Samples: Nelson Gaburo Jr et al
EPI_ISL_476329	Brazil/MA-L19-CD406/2020	2020-04-02	DB Diagnósticos do Brasil	Instituto de Medicina Tropical da Univesidade de São Paulo	Samples: Nelson Gaburo Jr et al
EPI_ISL_476330	Brazil/MA-L19-CD407/2020	2020-04-02	DB Diagnósticos do Brasil	Instituto de Medicina Tropical da Univesidade de São Paulo	Samples: Nelson Gaburo Jr et al
EPI_ISL_672666	Brazil/MA-L27-CD588/2020	2020-04-06	DB Diagnosticos do Brasil	Laboratório de Parasitologia Médica - Instituto de Medicina Tropical - Universidade de São Paulo	Brazil-UK Centre for Arbovirus Discovery Diagnosis Genomics et al
EPI_ISL_672667	Brazil/MA-L27-CD591/2020	2020-04-06	DB Diagnosticos do Brasil	Laboratório de Parasitologia Médica - Instituto de Medicina Tropical - Universidade de São Paulo	Brazil-UK Centre for Arbovirus Discovery Diagnosis Genomics et al
EPI_ISL_672668	Brazil/MA-L27-CD592/2020	2020-04-06	DB Diagnosticos do Brasil	Laboratório de Parasitologia Médica - Instituto de Medicina Tropical - Universidade de São Paulo	Brazil-UK Centre for Arbovirus Discovery Diagnosis Genomics et al
EPI_ISL_722146	Brazil/MA-L28-CD616/2020	2020-04-08	DB Diagnosticos do Brasil	Laboratório de Parasitologia Médica - Instituto de Medicina Tropical - Universidade de São Paulo	Brazil-UK Centre for Arbovirus Discovery Diagnosis Genomics et al
EPI_ISL_722156	Brazil/MA-L28-CD617/2020	2020-04-08	DB Diagnosticos do Brasil	Laboratório de Parasitologia Médica - Instituto de Medicina Tropical - Universidade de São Paulo	Brazil-UK Centre for Arbovirus Discovery Diagnosis Genomics et al
EPI_ISL_722140	Brazil/MA-L28-CD618/2020	2020-04-09	DB Diagnosticos do Brasil	Laboratório de Parasitologia Médica - Instituto de Medicina Tropical - Universidade de São Paulo	Brazil-UK Centre for Arbovirus Discovery Diagnosis Genomics et al
EPI_ISL_722152	Brazil/MA-L29-CD734/2020	2020-04-13	DB Diagnosticos do Brasil	Laboratório de Parasitologia Médica - Instituto de Medicina Tropical - Universidade de São Paulo	Brazil-UK Centre for Arbovirus Discovery Diagnosis Genomics et al
EPI_ISL_722160	Brazil/MA-L30-CD772/2020	2020-04-15	DB Diagnosticos do Brasil	Laboratório de Parasitologia Médica - Instituto de Medicina Tropical - Universidade de São Paulo	Brazil-UK Centre for Arbovirus Discovery Diagnosis Genomics et al
EPI_ISL_623104	Brazil/MG-00301/2020	2020-03-18	Simile Medicina Diagnóstica	Bioinformatics Laboratory / LNCC	Carolina M Voloch et al
EPI_ISL_623105	Brazil/MG-00302/2020	2020-04-13	Simile Medicina Diagnóstica	Bioinformatics Laboratory / LNCC	Carolina M Voloch et al
EPI_ISL_417925	Brazil/MG-0101/2020	2020-03-17	Laboratório Simili	Bioinformatics Laboratory / LNCC	Filipe Romero et al
EPI_ISL_417926	Brazil/MG-0102/2020	2020-03-18	Laboratório Simili	Bioinformatics Laboratory / LNCC	Filipe Romero et al
EPI_ISL_417936	Brazil/MG-0108/2020	2020-03-15	Laboratório Hermes Pardini	Bioinformatics Laboratory - LNCC	Filipe Romero et al
EPI_ISL_417940	Brazil/MG-0109/2020	2020-03-16	Laboratório Hermes Pardini	Bioinformatics Laboratory - LNCC	Filipe Romero et al
EPI_ISL_417949	Brazil/MG-0112/2020	2020-03-17	Laboratório Hermes Pardini	Bioinformatics Laboratory - LNCC	Filipe Romero et al
EPI_ISL_470578	Brazil/MG-0211/2020	2020-03-14	Hermes Pardini	Bioinformatics Laboratory / LNCC	Alexandra Gerber et al
EPI_ISL_470579	Brazil/MG-0212/2020	2020-03-14	Hermes Pardini	Bioinformatics Laboratory / LNCC	Alexandra Gerber et al
EPI_ISL_470580	Brazil/MG-0214/2020	2020-03-17	Hermes Pardini	Bioinformatics Laboratory / LNCC	Alexandra Gerber et al
EPI_ISL_470581	Brazil/MG-0215/2020	2020-03-19	Hermes Pardini	Bioinformatics Laboratory / LNCC	Alexandra Gerber et al
EPI_ISL_470582	Brazil/MG-0216/2020	2020-03-19	Hermes Pardini	Bioinformatics Laboratory / LNCC	Alexandra Gerber et al
EPI_ISL_470583	Brazil/MG-0217/2020	2020-03-20	Hermes Pardini	Bioinformatics Laboratory / LNCC	Alexandra Gerber et al
EPI_ISL_470584	Brazil/MG-0218/2020	2020-03-23	Hermes Pardini	Bioinformatics Laboratory / LNCC	Alexandra Gerber et al
EPI_ISL_470585	Brazil/MG-0219/2020	2020-04-03	Hermes Pardini	Bioinformatics Laboratory / LNCC	Alexandra Gerber et al
EPI_ISL_470586	Brazil/MG-0220/2020	2020-04-04	Hermes Pardini	Bioinformatics Laboratory / LNCC	Alexandra Gerber et al
EPI_ISL_470587	Brazil/MG-0221/2020	2020-04-05	Hermes Pardini	Bioinformatics Laboratory / LNCC	Alexandra Gerber et al
EPI_ISL_470588	Brazil/MG-0222/2020	2020-04-06	Hermes Pardini	Bioinformatics Laboratory / LNCC	Alexandra Gerber et al
EPI_ISL_470589	Brazil/MG-0258/2020	2020-04-13	Simile	Bioinformatics Laboratory / LNCC	Alexandra Gerber et al
EPI_ISL_470590	Brazil/MG-0285/2020	2020-04-08	Simile	Bioinformatics Laboratory / LNCC	Alexandra Gerber et al
EPI_ISL_470591	Brazil/MG-0286/2020	2020-04-17	Simile	Bioinformatics Laboratory / LNCC	Alexandra Gerber et al
EPI_ISL_470592	Brazil/MG-0287/2020	2020-04-15	Simile	Bioinformatics Laboratory / LNCC	Alexandra Gerber et al
EPI_ISL_470593	Brazil/MG-0288/2020	2020-04-09	Simile	Bioinformatics Laboratory / LNCC	Alexandra Gerber et al
EPI_ISL_470594	Brazil/MG-0289/2020	2020-04-08	Simile	Bioinformatics Laboratory / LNCC	Alexandra Gerber et al
EPI_ISL_470595	Brazil/MG-0290/2020	2020-04-03	Simile	Bioinformatics Laboratory / LNCC	Alexandra Gerber et al
EPI_ISL_470596	Brazil/MG-0291/2020	2020-04-16	Simile	Bioinformatics Laboratory / LNCC	Alexandra Gerber et al
EPI_ISL_470597	Brazil/MG-0292/2020	2020-04-05	Simile	Bioinformatics Laboratory / LNCC	Alexandra Gerber et al
EPI_ISL_429664	Brazil/MG-CV1/2020	2020-03-04	Central Public Health Laboratory/Octávio Magalhães Institute (IOM) from the Ezequiel Dias Foundation (FUNED)	Instituto Octávio Magalhães / Fundação Ezequiel Dias (IOM/Funed)	Talita Adelino et al
EPI_ISL_429673	Brazil/MG-CV11/2020	2020-03-16	Central Public Health Laboratory/Octávio Magalhães Institute (IOM) from the Ezequiel Dias Foundation (FUNED)	Instituto Octávio Magalhães / Fundação Ezequiel Dias (IOM/Funed)	Talita Adelino et al
EPI_ISL_429674	Brazil/MG-CV12/2020	2020-03-11	Central Public Health Laboratory/Octávio Magalhães Institute (IOM) from the Ezequiel Dias Foundation (FUNED)	Instituto Octávio Magalhães / Fundação Ezequiel Dias (IOM/Funed)	Talita Adelino et al
EPI_ISL_429675	Brazil/MG-CV13/2020	2020-03-15	Central Public Health Laboratory/Octávio Magalhães Institute (IOM) from the Ezequiel Dias Foundation (FUNED)	Instituto Octávio Magalhães / Fundação Ezequiel Dias (IOM/Funed)	Talita Adelino et al
EPI_ISL_429676	Brazil/MG-CV16/2020	2020-03-16	Central Public Health Laboratory/Octávio Magalhães Institute (IOM) from the Ezequiel Dias Foundation (FUNED)	Instituto Octávio Magalhães / Fundação Ezequiel Dias (IOM/Funed)	Talita Adelino et al
EPI_ISL_429677	Brazil/MG-CV17/2020	2020-03-11	Central Public Health Laboratory/Octávio Magalhães Institute (IOM) from the Ezequiel Dias Foundation (FUNED)	Instituto Octávio Magalhães / Fundação Ezequiel Dias (IOM/Funed)	Talita Adelino et al
EPI_ISL_429678	Brazil/MG-CV18/2020	2020-03-16	Central Public Health Laboratory/Octávio Magalhães Institute (IOM) from the Ezequiel Dias Foundation (FUNED)	Instituto Octávio Magalhães / Fundação Ezequiel Dias (IOM/Funed)	Talita Adelino et al
EPI_ISL_429679	Brazil/MG-CV19/2020	2020-03-16	Central Public Health Laboratory/Octávio Magalhães Institute (IOM) from the Ezequiel Dias Foundation (FUNED)	Instituto Octávio Magalhães / Fundação Ezequiel Dias (IOM/Funed)	Talita Adelino et al
EPI_ISL_429665	Brazil/MG-CV2/2020	2020-03-08	Central Public Health Laboratory/Octávio Magalhães Institute (IOM) from the Ezequiel Dias Foundation (FUNED)	Instituto Octávio Magalhães / Fundação Ezequiel Dias (IOM/Funed)	Talita Adelino et al
EPI_ISL_429680	Brazil/MG-CV20/2020	2020-03-16	Central Public Health Laboratory/Octávio Magalhães Institute (IOM) from the Ezequiel Dias Foundation (FUNED)	Instituto Octávio Magalhães / Fundação Ezequiel Dias (IOM/Funed)	Talita Adelino et al
EPI_ISL_429681	Brazil/MG-CV21/2020	2020-03-16	Central Public Health Laboratory/Octávio Magalhães Institute (IOM) from the Ezequiel Dias Foundation (FUNED)	Instituto Octávio Magalhães / Fundação Ezequiel Dias (IOM/Funed)	Talita Adelino et al
EPI_ISL_429682	Brazil/MG-CV22/2020	2020-03-16	Central Public Health Laboratory/Octávio Magalhães Institute (IOM) from the Ezequiel Dias Foundation (FUNED)	Instituto Octávio Magalhães / Fundação Ezequiel Dias (IOM/Funed)	Talita Adelino et al
EPI_ISL_429683	Brazil/MG-CV24/2020	2020-03-16	Central Public Health Laboratory/Octávio Magalhães Institute (IOM) from the Ezequiel Dias Foundation (FUNED)	Instituto Octávio Magalhães / Fundação Ezequiel Dias (IOM/Funed)	Talita Adelino et al
EPI_ISL_429684	Brazil/MG-CV26/2020	2020-03-17	Central Public Health Laboratory/Octávio Magalhães Institute (IOM) from the Ezequiel Dias Foundation (FUNED)	Instituto Octávio Magalhães / Fundação Ezequiel Dias (IOM/Funed)	Talita Adelino et al
EPI_ISL_429685	Brazil/MG-CV27/2020	2020-03-17	Central Public Health Laboratory/Octávio Magalhães Institute (IOM) from the Ezequiel Dias Foundation (FUNED)	Instituto Octávio Magalhães / Fundação Ezequiel Dias (IOM/Funed)	Talita Adelino et al
EPI_ISL_429686	Brazil/MG-CV28/2020	2020-03-17	Central Public Health Laboratory/Octávio Magalhães Institute (IOM) from the Ezequiel Dias Foundation (FUNED)	Instituto Octávio Magalhães / Fundação Ezequiel Dias (IOM/Funed)	Talita Adelino et al
EPI_ISL_429666	Brazil/MG-CV3/2020	2020-03-09	Central Public Health Laboratory/Octávio Magalhães Institute (IOM) from the Ezequiel Dias Foundation (FUNED)	Instituto Octávio Magalhães / Fundação Ezequiel Dias (IOM/Funed)	Talita Adelino et al
EPI_ISL_429687	Brazil/MG-CV31/2020	2020-03-17	Central Public Health Laboratory/Octávio Magalhães Institute (IOM) from the Ezequiel Dias Foundation (FUNED)	Instituto Octávio Magalhães / Fundação Ezequiel Dias (IOM/Funed)	Talita Adelino et al
EPI_ISL_429688	Brazil/MG-CV32/2020	2020-03-17	Central Public Health Laboratory/Octávio Magalhães Institute (IOM) from the Ezequiel Dias Foundation (FUNED)	Instituto Octávio Magalhães / Fundação Ezequiel Dias (IOM/Funed)	Talita Adelino et al
EPI_ISL_429689	Brazil/MG-CV33/2020	2020-03-17	Central Public Health Laboratory/Octávio Magalhães Institute (IOM) from the Ezequiel Dias Foundation (FUNED)	Instituto Octávio Magalhães / Fundação Ezequiel Dias (IOM/Funed)	Talita Adelino et al
EPI_ISL_429690	Brazil/MG-CV34/2020	2020-03-18	Central Public Health Laboratory/Octávio Magalhães Institute (IOM) from the Ezequiel Dias Foundation (FUNED)	Instituto Octávio Magalhães / Fundação Ezequiel Dias (IOM/Funed)	Talita Adelino et al
EPI_ISL_429691	Brazil/MG-CV35/2020	2020-03-18	Central Public Health Laboratory/Octávio Magalhães Institute (IOM) from the Ezequiel Dias Foundation (FUNED)	Instituto Octávio Magalhães / Fundação Ezequiel Dias (IOM/Funed)	Talita Adelino et al
EPI_ISL_429692	Brazil/MG-CV36/2020	2020-03-18	Central Public Health Laboratory/Octávio Magalhães Institute (IOM) from the Ezequiel Dias Foundation (FUNED)	Instituto Octávio Magalhães / Fundação Ezequiel Dias (IOM/Funed)	Talita Adelino et al
EPI_ISL_429667	Brazil/MG-CV4/2020	2020-03-09	Central Public Health Laboratory/Octávio Magalhães Institute (IOM) from the Ezequiel Dias Foundation (FUNED)	Instituto Octávio Magalhães / Fundação Ezequiel Dias (IOM/Funed)	Talita Adelino et al
EPI_ISL_429693	Brazil/MG-CV40/2020	2020-03-19	Central Public Health Laboratory/Octávio Magalhães Institute (IOM) from the Ezequiel Dias Foundation (FUNED)	Instituto Octávio Magalhães / Fundação Ezequiel Dias (IOM/Funed)	Talita Adelino et al
EPI_ISL_429694	Brazil/MG-CV41/2020	2020-03-18	Central Public Health Laboratory/Octávio Magalhães Institute (IOM) from the Ezequiel Dias Foundation (FUNED)	Instituto Octávio Magalhães / Fundação Ezequiel Dias (IOM/Funed)	Talita Adelino et al
EPI_ISL_429695	Brazil/MG-CV42/2020	2020-03-20	Central Public Health Laboratory/Octávio Magalhães Institute (IOM) from the Ezequiel Dias Foundation (FUNED)	Instituto Octávio Magalhães / Fundação Ezequiel Dias (IOM/Funed)	Talita Adelino et al
EPI_ISL_429696	Brazil/MG-CV43/2020	2020-03-17	Central Public Health Laboratory/Octávio Magalhães Institute (IOM) from the Ezequiel Dias Foundation (FUNED)	Instituto Octávio Magalhães / Fundação Ezequiel Dias (IOM/Funed)	Talita Adelino et al
EPI_ISL_429697	Brazil/MG-CV44/2020	2020-03-18	Central Public Health Laboratory/Octávio Magalhães Institute (IOM) from the Ezequiel Dias Foundation (FUNED)	Instituto Octávio Magalhães / Fundação Ezequiel Dias (IOM/Funed)	Talita Adelino et al
EPI_ISL_429698	Brazil/MG-CV45/2020	2020-03-20	Central Public Health Laboratory/Octávio Magalhães Institute (IOM) from the Ezequiel Dias Foundation (FUNED)	Instituto Octávio Magalhães / Fundação Ezequiel Dias (IOM/Funed)	Talita Adelino et al
EPI_ISL_429699	Brazil/MG-CV46/2020	2020-03-20	Central Public Health Laboratory/Octávio Magalhães Institute (IOM) from the Ezequiel Dias Foundation (FUNED)	Instituto Octávio Magalhães / Fundação Ezequiel Dias (IOM/Funed)	Talita Adelino et al
EPI_ISL_429700	Brazil/MG-CV47/2020	2020-03-19	Central Public Health Laboratory/Octávio Magalhães Institute (IOM) from the Ezequiel Dias Foundation (FUNED)	Instituto Octávio Magalhães / Fundação Ezequiel Dias (IOM/Funed)	Talita Adelino et al
EPI_ISL_429701	Brazil/MG-CV48/2020	2020-03-20	Central Public Health Laboratory/Octávio Magalhães Institute (IOM) from the Ezequiel Dias Foundation (FUNED)	Instituto Octávio Magalhães / Fundação Ezequiel Dias (IOM/Funed)	Talita Adelino et al
EPI_ISL_429702	Brazil/MG-CV49/2020	2020-03-22	Central Public Health Laboratory/Octávio Magalhães Institute (IOM) from the Ezequiel Dias Foundation (FUNED)	Instituto Octávio Magalhães / Fundação Ezequiel Dias (IOM/Funed)	Talita Adelino et al
EPI_ISL_429668	Brazil/MG-CV5/2020	2020-03-12	Central Public Health Laboratory/Octávio Magalhães Institute (IOM) from the Ezequiel Dias Foundation (FUNED)	Instituto Octávio Magalhães / Fundação Ezequiel Dias (IOM/Funed)	Talita Adelino et al
EPI_ISL_429703	Brazil/MG-CV50/2020	2020-03-26	Central Public Health Laboratory/Octávio Magalhães Institute (IOM) from the Ezequiel Dias Foundation (FUNED)	Instituto Octávio Magalhães / Fundação Ezequiel Dias (IOM/Funed)	Talita Adelino et al
EPI_ISL_429669	Brazil/MG-CV6/2020	2020-03-13	Central Public Health Laboratory/Octávio Magalhães Institute (IOM) from the Ezequiel Dias Foundation (FUNED)	Instituto Octávio Magalhães / Fundação Ezequiel Dias (IOM/Funed)	Talita Adelino et al
EPI_ISL_429670	Brazil/MG-CV7/2020	2020-03-13	Central Public Health Laboratory/Octávio Magalhães Institute (IOM) from the Ezequiel Dias Foundation (FUNED)	Instituto Octávio Magalhães / Fundação Ezequiel Dias (IOM/Funed)	Talita Adelino et al
EPI_ISL_429671	Brazil/MG-CV8/2020	2020-03-13	Central Public Health Laboratory/Octávio Magalhães Institute (IOM) from the Ezequiel Dias Foundation (FUNED)	Instituto Octávio Magalhães / Fundação Ezequiel Dias (IOM/Funed)	Talita Adelino et al
EPI_ISL_429672	Brazil/MG-CV9/2020	2020-03-13	Central Public Health Laboratory/Octávio Magalhães Institute (IOM) from the Ezequiel Dias Foundation (FUNED)	Instituto Octávio Magalhães / Fundação Ezequiel Dias (IOM/Funed)	Talita Adelino et al
EPI_ISL_476179	Brazil/MG-L10-CD156/2020	2020-03-16	DB Diagnósticos do Brasil	Instituto de Medicina Tropical da Univesidade de São Paulo	Samples: Nelson Gaburo Jr et al
EPI_ISL_476194	Brazil/MG-L11-CD183/2020	2020-03-16	DB Diagnósticos do Brasil	Instituto de Medicina Tropical da Univesidade de São Paulo	Samples: Nelson Gaburo Jr et al
EPI_ISL_476197	Brazil/MG-L11-CD187/2020	2020-03-16	DB Diagnósticos do Brasil	Instituto de Medicina Tropical da Univesidade de São Paulo	Samples: Nelson Gaburo Jr et al
EPI_ISL_672672	Brazil/MG-L2-MG07/2020	2020-04-01	DB Diagnosticos do Brasil	Laboratório de Parasitologia Médica - Instituto de Medicina Tropical - Universidade de São Paulo	Brazil-UK Centre for Arbovirus Discovery Diagnosis Genomics et al
EPI_ISL_672673	Brazil/MG-L2-MG15/2020	2020-04-07	DB Diagnosticos do Brasil	Laboratório de Parasitologia Médica - Instituto de Medicina Tropical - Universidade de São Paulo	Brazil-UK Centre for Arbovirus Discovery Diagnosis Genomics et al
EPI_ISL_672674	Brazil/MG-L2-MG38/2020	2020-05-18	DB Diagnosticos do Brasil	Laboratório de Parasitologia Médica - Instituto de Medicina Tropical - Universidade de São Paulo	Brazil-UK Centre for Arbovirus Discovery Diagnosis Genomics et al
EPI_ISL_672669	Brazil/MG-L26-CD567/2020	2020-04-22	Hospital das Clínicas da Faculdade de Medicina da Universidade de São Paulo (HC-FMUSP)	Laboratório de Parasitologia Médica - Instituto de Medicina Tropical - Universidade de São Paulo	Brazil-UK Centre for Arbovirus Discovery Diagnosis Genomics et al
EPI_ISL_672670	Brazil/MG-L29-CD720/2020	2020-04-11	DB Diagnosticos do Brasil	Laboratório de Parasitologia Médica - Instituto de Medicina Tropical - Universidade de São Paulo	Brazil-UK Centre for Arbovirus Discovery Diagnosis Genomics et al
EPI_ISL_672671	Brazil/MG-L29-CD722/2020	2020-04-11	DB Diagnosticos do Brasil	Laboratório de Parasitologia Médica - Instituto de Medicina Tropical - Universidade de São Paulo	Brazil-UK Centre for Arbovirus Discovery Diagnosis Genomics et al
EPI_ISL_672675	Brazil/MG-L30-CD757/2020	2020-04-14	DB Diagnosticos do Brasil	Laboratório de Parasitologia Médica - Instituto de Medicina Tropical - Universidade de São Paulo	Brazil-UK Centre for Arbovirus Discovery Diagnosis Genomics et al
EPI_ISL_672676	Brazil/MG-L30-CD766/2020	2020-04-15	DB Diagnosticos do Brasil	Laboratório de Parasitologia Médica - Instituto de Medicina Tropical - Universidade de São Paulo	Brazil-UK Centre for Arbovirus Discovery Diagnosis Genomics et al
EPI_ISL_672677	Brazil/MG-L30-CD785/2020	2020-04-17	DB Diagnosticos do Brasil	Laboratório de Parasitologia Médica - Instituto de Medicina Tropical - Universidade de São Paulo	Brazil-UK Centre for Arbovirus Discovery Diagnosis Genomics et al
EPI_ISL_672678	Brazil/MG-L45-CD1150/2020	2020-05-14	DB Diagnosticos do Brasil	Laboratório de Parasitologia Médica - Instituto de Medicina Tropical - Universidade de São Paulo	Brazil-UK Centre for Arbovirus Discovery Diagnosis Genomics et al
EPI_ISL_672679	Brazil/MG-L45-CD1172/2020	2020-05-18	DB Diagnosticos do Brasil	Laboratório de Parasitologia Médica - Instituto de Medicina Tropical - Universidade de São Paulo	Brazil-UK Centre for Arbovirus Discovery Diagnosis Genomics et al
EPI_ISL_476334	Brazil/MS-L19-CD411/2020	2020-04-02	DB Diagnósticos do Brasil	Instituto de Medicina Tropical da Univesidade de São Paulo	Samples: Nelson Gaburo Jr et al
EPI_ISL_470598	Brazil/MT-0224/2020	2020-03-18	Hermes Pardini	Bioinformatics Laboratory / LNCC	Alexandra Gerber et al
EPI_ISL_470599	Brazil/MT-0225/2020	2020-03-19	Hermes Pardini	Bioinformatics Laboratory / LNCC	Alexandra Gerber et al
EPI_ISL_476290	Brazil/MT-L16-CD347/2020	2020-03-30	DB Diagnósticos do Brasil	Instituto de Medicina Tropical da Univesidade de São Paulo	Samples: Nelson Gaburo Jr et al
EPI_ISL_476356	Brazil/MT-L20-CD427/2020	2020-04-03	DB Diagnósticos do Brasil	Instituto de Medicina Tropical da Univesidade de São Paulo	Samples: Nelson Gaburo Jr et al
EPI_ISL_722169	Brazil/MT-L29-CD721/2020	2020-04-11	DB Diagnosticos do Brasil	Laboratório de Parasitologia Médica - Instituto de Medicina Tropical - Universidade de São Paulo	Brazil-UK Centre for Arbovirus Discovery Diagnosis Genomics et al
EPI_ISL_722162	Brazil/MT-L29-CD750/2020	2020-04-14	DB Diagnosticos do Brasil	Laboratório de Parasitologia Médica - Instituto de Medicina Tropical - Universidade de São Paulo	Brazil-UK Centre for Arbovirus Discovery Diagnosis Genomics et al
EPI_ISL_470600	Brazil/PA-0226/2020	2020-04-01	Hermes Pardini	Bioinformatics Laboratory / LNCC	Alexandra Gerber et al
EPI_ISL_470601	Brazil/PA-0227/2020	2020-04-01	Hermes Pardini	Bioinformatics Laboratory / LNCC	Alexandra Gerber et al
EPI_ISL_470602	Brazil/PA-0228/2020	2020-04-01	Hermes Pardini	Bioinformatics Laboratory / LNCC	Alexandra Gerber et al
EPI_ISL_470603	Brazil/PA-0229/2020	2020-04-01	Hermes Pardini	Bioinformatics Laboratory / LNCC	Alexandra Gerber et al
EPI_ISL_470604	Brazil/PA-0230/2020	2020-04-02	Hermes Pardini	Bioinformatics Laboratory / LNCC	Alexandra Gerber et al
EPI_ISL_470605	Brazil/PA-0231/2020	2020-04-02	Hermes Pardini	Bioinformatics Laboratory / LNCC	Alexandra Gerber et al
EPI_ISL_470606	Brazil/PA-0232/2020	2020-04-02	Hermes Pardini	Bioinformatics Laboratory / LNCC	Alexandra Gerber et al
EPI_ISL_470607	Brazil/PA-0233/2020	2020-04-02	Hermes Pardini	Bioinformatics Laboratory / LNCC	Alexandra Gerber et al
EPI_ISL_470608	Brazil/PA-0234/2020	2020-04-03	Hermes Pardini	Bioinformatics Laboratory / LNCC	Alexandra Gerber et al
EPI_ISL_470609	Brazil/PA-0235/2020	2020-04-03	Hermes Pardini	Bioinformatics Laboratory / LNCC	Alexandra Gerber et al
EPI_ISL_470610	Brazil/PA-0236/2020	2020-04-03	Hermes Pardini	Bioinformatics Laboratory / LNCC	Alexandra Gerber et al
EPI_ISL_470611	Brazil/PA-0237/2020	2020-04-03	Hermes Pardini	Bioinformatics Laboratory / LNCC	Alexandra Gerber et al
EPI_ISL_722165	Brazil/PA-L30-CD779/2020	2020-04-16	DB Diagnosticos do Brasil	Laboratório de Parasitologia Médica - Instituto de Medicina Tropical - Universidade de São Paulo	Brazil-UK Centre for Arbovirus Discovery Diagnosis Genomics et al
EPI_ISL_672680	Brazil/PB-L27-CD600/2020	2020-04-07	DB Diagnosticos do Brasil	Laboratório de Parasitologia Médica - Instituto de Medicina Tropical - Universidade de São Paulo	Brazil-UK Centre for Arbovirus Discovery Diagnosis Genomics et al
EPI_ISL_722154	Brazil/PB-L30-CD778/2020	2020-04-16	DB Diagnosticos do Brasil	Laboratório de Parasitologia Médica - Instituto de Medicina Tropical - Universidade de São Paulo	Brazil-UK Centre for Arbovirus Discovery Diagnosis Genomics et al
EPI_ISL_470612	Brazil/PE-0238/2020	2020-04-03	Hermes Pardini	Bioinformatics Laboratory / LNCC	Alexandra Gerber et al
EPI_ISL_502779	Brazil/PE-AMU0036/2020	2020-06-24	LACEN/PE	LABBE, Federal University of Pernambuco	WILSON JOSE DA SILVA JUNIOR et al
EPI_ISL_502875	Brazil/PE-COV0260/2020	2020-06-24	LACEN/PE	LABBE, Federal University of Pernambuco	WILSON JOSE DA SILVA JUNIOR et al
EPI_ISL_500460	Brazil/PE-IAM08/2020	2020-04-07	LACEN/PE	WallauLab, Aggeu Magalhaes Institute	Marcelo Henrique Santos Paiva et al
EPI_ISL_500461	Brazil/PE-IAM10/2020	2020-04-07	LACEN/PE	WallauLab, Aggeu Magalhaes Institute	Marcelo Henrique Santos Paiva et al
EPI_ISL_572373	Brazil/PE-IAM1026/2020	2020-05-06	LACEN/PE	WallauLab, Aggeu Magalhaes Institute	Marcelo Henrique Santos Paiva et al
EPI_ISL_500462	Brazil/PE-IAM103/2020	2020-04-09	LACEN/PE	WallauLab, Aggeu Magalhaes Institute	Marcelo Henrique Santos Paiva et al
EPI_ISL_572374	Brazil/PE-IAM1064/2020	2020-05-05	LACEN/PE	WallauLab, Aggeu Magalhaes Institute	Marcelo Henrique Santos Paiva et al
EPI_ISL_572375	Brazil/PE-IAM1082/2020	2020-05-03	LACEN/PE	WallauLab, Aggeu Magalhaes Institute	Marcelo Henrique Santos Paiva et al
EPI_ISL_572334	Brazil/PE-IAM109/2020	2020-04-08	LACEN/PE	WallauLab, Aggeu Magalhaes Institute	Marcelo Henrique Santos Paiva et al
EPI_ISL_572376	Brazil/PE-IAM1092/2020	2020-05-06	LACEN/PE	WallauLab, Aggeu Magalhaes Institute	Marcelo Henrique Santos Paiva et al
EPI_ISL_572377	Brazil/PE-IAM1093/2020	2020-05-07	LACEN/PE	WallauLab, Aggeu Magalhaes Institute	Marcelo Henrique Santos Paiva et al
EPI_ISL_572378	Brazil/PE-IAM1116/2020	2020-05-07	LACEN/PE	WallauLab, Aggeu Magalhaes Institute	Marcelo Henrique Santos Paiva et al
EPI_ISL_572379	Brazil/PE-IAM1126/2020	2020-05-07	LACEN/PE	WallauLab, Aggeu Magalhaes Institute	Marcelo Henrique Santos Paiva et al
EPI_ISL_572380	Brazil/PE-IAM1127/2020	2020-05-07	LACEN/PE	WallauLab, Aggeu Magalhaes Institute	Marcelo Henrique Santos Paiva et al
EPI_ISL_572381	Brazil/PE-IAM1148/2020	2020-05-06	LACEN/PE	WallauLab, Aggeu Magalhaes Institute	Marcelo Henrique Santos Paiva et al
EPI_ISL_572382	Brazil/PE-IAM1149/2020	2020-05-06	LACEN/PE	WallauLab, Aggeu Magalhaes Institute	Marcelo Henrique Santos Paiva et al
EPI_ISL_572383	Brazil/PE-IAM1237/2020	2020-05-10	LACEN/PE	WallauLab, Aggeu Magalhaes Institute	Marcelo Henrique Santos Paiva et al
EPI_ISL_572384	Brazil/PE-IAM1254/2020	2020-05-09	LACEN/PE	WallauLab, Aggeu Magalhaes Institute	Marcelo Henrique Santos Paiva et al
EPI_ISL_572385	Brazil/PE-IAM1264/2020	2020-05-10	LACEN/PE	WallauLab, Aggeu Magalhaes Institute	Marcelo Henrique Santos Paiva et al
EPI_ISL_572386	Brazil/PE-IAM1309/2020	2020-05-10	LACEN/PE	WallauLab, Aggeu Magalhaes Institute	Marcelo Henrique Santos Paiva et al
EPI_ISL_572387	Brazil/PE-IAM1314/2020	2020-05-11	LACEN/PE	WallauLab, Aggeu Magalhaes Institute	Marcelo Henrique Santos Paiva et al
EPI_ISL_572388	Brazil/PE-IAM1315/2020	2020-05-11	LACEN/PE	WallauLab, Aggeu Magalhaes Institute	Marcelo Henrique Santos Paiva et al
EPI_ISL_572389	Brazil/PE-IAM1348/2020	2020-05-11	LACEN/PE	WallauLab, Aggeu Magalhaes Institute	Marcelo Henrique Santos Paiva et al
EPI_ISL_572390	Brazil/PE-IAM1352/2020	2020-05-11	LACEN/PE	WallauLab, Aggeu Magalhaes Institute	Marcelo Henrique Santos Paiva et al
EPI_ISL_500463	Brazil/PE-IAM138/2020	2020-04-09	LACEN/PE	WallauLab, Aggeu Magalhaes Institute	Marcelo Henrique Santos Paiva et al
EPI_ISL_500464	Brazil/PE-IAM139/2020	2020-04-09	LACEN/PE	WallauLab, Aggeu Magalhaes Institute	Marcelo Henrique Santos Paiva et al
EPI_ISL_572391	Brazil/PE-IAM1399/2020	2020-05-14	LACEN/PE	WallauLab, Aggeu Magalhaes Institute	Marcelo Henrique Santos Paiva et al
EPI_ISL_572392	Brazil/PE-IAM1434/2020	2020-05-13	LACEN/PE	WallauLab, Aggeu Magalhaes Institute	Marcelo Henrique Santos Paiva et al
EPI_ISL_572393	Brazil/PE-IAM1440/2020	2020-05-13	LACEN/PE	WallauLab, Aggeu Magalhaes Institute	Marcelo Henrique Santos Paiva et al
EPI_ISL_572394	Brazil/PE-IAM1447/2020	2020-05-13	LACEN/PE	WallauLab, Aggeu Magalhaes Institute	Marcelo Henrique Santos Paiva et al
EPI_ISL_572395	Brazil/PE-IAM1451/2020	2020-05-14	LACEN/PE	WallauLab, Aggeu Magalhaes Institute	Marcelo Henrique Santos Paiva et al
EPI_ISL_572396	Brazil/PE-IAM1468/2020	2020-05-14	LACEN/PE	WallauLab, Aggeu Magalhaes Institute	Marcelo Henrique Santos Paiva et al
EPI_ISL_500465	Brazil/PE-IAM158/2020	2020-04-09	LACEN/PE	WallauLab, Aggeu Magalhaes Institute	Marcelo Henrique Santos Paiva et al
EPI_ISL_500865	Brazil/PE-IAM16/2020	2020-04-07	LACEN/PE	WallauLab, Aggeu Magalhaes Institute	Marcelo Henrique Santos Paiva et al
EPI_ISL_500466	Brazil/PE-IAM167/2020	2020-04-09	LACEN/PE	WallauLab, Aggeu Magalhaes Institute	Marcelo Henrique Santos Paiva et al
EPI_ISL_500866	Brazil/PE-IAM17/2020	2020-04-07	LACEN/PE	WallauLab, Aggeu Magalhaes Institute	Marcelo Henrique Santos Paiva et al
EPI_ISL_500867	Brazil/PE-IAM171/2020	2020-04-09	LACEN/PE	WallauLab, Aggeu Magalhaes Institute	Marcelo Henrique Santos Paiva et al
EPI_ISL_500868	Brazil/PE-IAM18/2020	2020-04-07	LACEN/PE	WallauLab, Aggeu Magalhaes Institute	Marcelo Henrique Santos Paiva et al
EPI_ISL_500467	Brazil/PE-IAM19/2020	2020-04-07	LACEN/PE	WallauLab, Aggeu Magalhaes Institute	Marcelo Henrique Santos Paiva et al
EPI_ISL_500468	Brazil/PE-IAM209/2020	2020-04-09	LACEN/PE	WallauLab, Aggeu Magalhaes Institute	Marcelo Henrique Santos Paiva et al
EPI_ISL_500469	Brazil/PE-IAM211/2020	2020-04-09	LACEN/PE	WallauLab, Aggeu Magalhaes Institute	Marcelo Henrique Santos Paiva et al
EPI_ISL_500470	Brazil/PE-IAM212/2020	2020-04-09	LACEN/PE	WallauLab, Aggeu Magalhaes Institute	Marcelo Henrique Santos Paiva et al
EPI_ISL_500471	Brazil/PE-IAM215/2020	2020-04-06	LACEN/PE	WallauLab, Aggeu Magalhaes Institute	Marcelo Henrique Santos Paiva et al
EPI_ISL_500472	Brazil/PE-IAM220/2020	2020-04-09	LACEN/PE	WallauLab, Aggeu Magalhaes Institute	Marcelo Henrique Santos Paiva et al
EPI_ISL_500473	Brazil/PE-IAM221/2020	2020-04-08	LACEN/PE	WallauLab, Aggeu Magalhaes Institute	Marcelo Henrique Santos Paiva et al
EPI_ISL_500474	Brazil/PE-IAM226/2020	2020-04-07	LACEN/PE	WallauLab, Aggeu Magalhaes Institute	Marcelo Henrique Santos Paiva et al
EPI_ISL_500869	Brazil/PE-IAM230/2020	2020-04-09	LACEN/PE	WallauLab, Aggeu Magalhaes Institute	Marcelo Henrique Santos Paiva et al
EPI_ISL_500870	Brazil/PE-IAM235/2020	2020-04-09	LACEN/PE	WallauLab, Aggeu Magalhaes Institute	Marcelo Henrique Santos Paiva et al
EPI_ISL_500475	Brazil/PE-IAM238/2020	2020-04-09	LACEN/PE	WallauLab, Aggeu Magalhaes Institute	Marcelo Henrique Santos Paiva et al
EPI_ISL_500871	Brazil/PE-IAM248/2020	2020-04-09	LACEN/PE	WallauLab, Aggeu Magalhaes Institute	Marcelo Henrique Santos Paiva et al
EPI_ISL_500476	Brazil/PE-IAM273/2020	2020-04-08	LACEN/PE	WallauLab, Aggeu Magalhaes Institute	Marcelo Henrique Santos Paiva et al
EPI_ISL_500872	Brazil/PE-IAM29/2020	2020-04-08	LACEN/PE	WallauLab, Aggeu Magalhaes Institute	Marcelo Henrique Santos Paiva et al
EPI_ISL_500873	Brazil/PE-IAM291/2020	2020-04-13	LACEN/PE	WallauLab, Aggeu Magalhaes Institute	Marcelo Henrique Santos Paiva et al
EPI_ISL_500477	Brazil/PE-IAM30/2020	2020-04-08	LACEN/PE	WallauLab, Aggeu Magalhaes Institute	Marcelo Henrique Santos Paiva et al
EPI_ISL_500478	Brazil/PE-IAM305/2020	2020-04-13	LACEN/PE	WallauLab, Aggeu Magalhaes Institute	Marcelo Henrique Santos Paiva et al
EPI_ISL_500479	Brazil/PE-IAM307/2020	2020-04-13	LACEN/PE	WallauLab, Aggeu Magalhaes Institute	Marcelo Henrique Santos Paiva et al
EPI_ISL_500480	Brazil/PE-IAM311/2020	2020-04-13	LACEN/PE	WallauLab, Aggeu Magalhaes Institute	Marcelo Henrique Santos Paiva et al
EPI_ISL_500874	Brazil/PE-IAM355/2020	2020-04-13	LACEN/PE	WallauLab, Aggeu Magalhaes Institute	Marcelo Henrique Santos Paiva et al
EPI_ISL_500875	Brazil/PE-IAM356/2020	2020-04-13	LACEN/PE	WallauLab, Aggeu Magalhaes Institute	Marcelo Henrique Santos Paiva et al
EPI_ISL_572335	Brazil/PE-IAM383/2020	2020-04-20	LACEN/PE	WallauLab, Aggeu Magalhaes Institute	Marcelo Henrique Santos Paiva et al
EPI_ISL_572336	Brazil/PE-IAM384/2020	2020-04-20	LACEN/PE	WallauLab, Aggeu Magalhaes Institute	Marcelo Henrique Santos Paiva et al
EPI_ISL_500481	Brazil/PE-IAM39/2020	2020-04-08	LACEN/PE	WallauLab, Aggeu Magalhaes Institute	Marcelo Henrique Santos Paiva et al
EPI_ISL_572337	Brazil/PE-IAM391/2020	2020-04-20	LACEN/PE	WallauLab, Aggeu Magalhaes Institute	Marcelo Henrique Santos Paiva et al
EPI_ISL_572338	Brazil/PE-IAM395/2020	2020-04-20	LACEN/PE	WallauLab, Aggeu Magalhaes Institute	Marcelo Henrique Santos Paiva et al
EPI_ISL_572339	Brazil/PE-IAM397/2020	2020-05-14	LACEN/PE	WallauLab, Aggeu Magalhaes Institute	Marcelo Henrique Santos Paiva et al
EPI_ISL_572340	Brazil/PE-IAM404/2020	2020-04-20	LACEN/PE	WallauLab, Aggeu Magalhaes Institute	Marcelo Henrique Santos Paiva et al
EPI_ISL_572341	Brazil/PE-IAM448/2020	2020-04-20	LACEN/PE	WallauLab, Aggeu Magalhaes Institute	Marcelo Henrique Santos Paiva et al
EPI_ISL_572342	Brazil/PE-IAM458/2020	2020-04-22	LACEN/PE	WallauLab, Aggeu Magalhaes Institute	Marcelo Henrique Santos Paiva et al
EPI_ISL_572343	Brazil/PE-IAM464/2020	2020-04-20	LACEN/PE	WallauLab, Aggeu Magalhaes Institute	Marcelo Henrique Santos Paiva et al
EPI_ISL_572344	Brazil/PE-IAM479/2020	2020-04-20	LACEN/PE	WallauLab, Aggeu Magalhaes Institute	Marcelo Henrique Santos Paiva et al
EPI_ISL_500482	Brazil/PE-IAM48/2020	2020-04-08	LACEN/PE	WallauLab, Aggeu Magalhaes Institute	Marcelo Henrique Santos Paiva et al
EPI_ISL_572345	Brazil/PE-IAM495/2020	2020-04-19	LACEN/PE	WallauLab, Aggeu Magalhaes Institute	Marcelo Henrique Santos Paiva et al
EPI_ISL_572346	Brazil/PE-IAM544/2020	2020-04-20	LACEN/PE	WallauLab, Aggeu Magalhaes Institute	Marcelo Henrique Santos Paiva et al
EPI_ISL_572347	Brazil/PE-IAM604/2020	2020-04-22	LACEN/PE	WallauLab, Aggeu Magalhaes Institute	Marcelo Henrique Santos Paiva et al
EPI_ISL_572348	Brazil/PE-IAM620/2020	2020-04-22	LACEN/PE	WallauLab, Aggeu Magalhaes Institute	Marcelo Henrique Santos Paiva et al
EPI_ISL_572349	Brazil/PE-IAM662/2020	2020-04-22	LACEN/PE	WallauLab, Aggeu Magalhaes Institute	Marcelo Henrique Santos Paiva et al
EPI_ISL_500483	Brazil/PE-IAM67/2020	2020-04-08	LACEN/PE	WallauLab, Aggeu Magalhaes Institute	Marcelo Henrique Santos Paiva et al
EPI_ISL_572350	Brazil/PE-IAM707/2020	2020-04-26	LACEN/PE	WallauLab, Aggeu Magalhaes Institute	Marcelo Henrique Santos Paiva et al
EPI_ISL_572351	Brazil/PE-IAM711/2020	2020-04-26	LACEN/PE	WallauLab, Aggeu Magalhaes Institute	Marcelo Henrique Santos Paiva et al
EPI_ISL_572352	Brazil/PE-IAM714/2020	2020-04-26	LACEN/PE	WallauLab, Aggeu Magalhaes Institute	Marcelo Henrique Santos Paiva et al
EPI_ISL_572353	Brazil/PE-IAM719/2020	2020-04-27	LACEN/PE	WallauLab, Aggeu Magalhaes Institute	Marcelo Henrique Santos Paiva et al
EPI_ISL_572354	Brazil/PE-IAM726/2020	2020-04-26	LACEN/PE	WallauLab, Aggeu Magalhaes Institute	Marcelo Henrique Santos Paiva et al
EPI_ISL_572355	Brazil/PE-IAM766/2020	2020-04-26	LACEN/PE	WallauLab, Aggeu Magalhaes Institute	Marcelo Henrique Santos Paiva et al
EPI_ISL_572356	Brazil/PE-IAM807/2020	2020-04-27	LACEN/PE	WallauLab, Aggeu Magalhaes Institute	Marcelo Henrique Santos Paiva et al
EPI_ISL_500484	Brazil/PE-IAM84/2020	2020-04-08	LACEN/PE	WallauLab, Aggeu Magalhaes Institute	Marcelo Henrique Santos Paiva et al
EPI_ISL_500485	Brazil/PE-IAM87/2020	2020-04-08	LACEN/PE	WallauLab, Aggeu Magalhaes Institute	Marcelo Henrique Santos Paiva et al
EPI_ISL_572357	Brazil/PE-IAM887/2020	2020-05-03	LACEN/PE	WallauLab, Aggeu Magalhaes Institute	Marcelo Henrique Santos Paiva et al
EPI_ISL_572358	Brazil/PE-IAM889/2020	2020-05-03	LACEN/PE	WallauLab, Aggeu Magalhaes Institute	Marcelo Henrique Santos Paiva et al
EPI_ISL_500486	Brazil/PE-IAM89/2020	2020-04-07	LACEN/PE	WallauLab, Aggeu Magalhaes Institute	Marcelo Henrique Santos Paiva et al
EPI_ISL_572359	Brazil/PE-IAM900/2020	2020-05-03	LACEN/PE	WallauLab, Aggeu Magalhaes Institute	Marcelo Henrique Santos Paiva et al
EPI_ISL_572360	Brazil/PE-IAM914/2020	2020-05-03	LACEN/PE	WallauLab, Aggeu Magalhaes Institute	Marcelo Henrique Santos Paiva et al
EPI_ISL_572361	Brazil/PE-IAM939/2020	2020-05-03	LACEN/PE	WallauLab, Aggeu Magalhaes Institute	Marcelo Henrique Santos Paiva et al
EPI_ISL_572362	Brazil/PE-IAM957/2020	2020-05-03	LACEN/PE	WallauLab, Aggeu Magalhaes Institute	Marcelo Henrique Santos Paiva et al
EPI_ISL_572363	Brazil/PE-IAM958/2020	2020-05-03	LACEN/PE	WallauLab, Aggeu Magalhaes Institute	Marcelo Henrique Santos Paiva et al
EPI_ISL_572364	Brazil/PE-IAM959/2020	2020-05-03	LACEN/PE	WallauLab, Aggeu Magalhaes Institute	Marcelo Henrique Santos Paiva et al
EPI_ISL_572365	Brazil/PE-IAM960/2020	2020-04-29	LACEN/PE	WallauLab, Aggeu Magalhaes Institute	Marcelo Henrique Santos Paiva et al
EPI_ISL_572366	Brazil/PE-IAM961/2020	2020-05-02	LACEN/PE	WallauLab, Aggeu Magalhaes Institute	Marcelo Henrique Santos Paiva et al
EPI_ISL_572367	Brazil/PE-IAM965/2020	2020-05-02	LACEN/PE	WallauLab, Aggeu Magalhaes Institute	Marcelo Henrique Santos Paiva et al
EPI_ISL_572368	Brazil/PE-IAM967/2020	2020-04-29	LACEN/PE	WallauLab, Aggeu Magalhaes Institute	Marcelo Henrique Santos Paiva et al
EPI_ISL_572369	Brazil/PE-IAM977/2020	2020-05-06	LACEN/PE	WallauLab, Aggeu Magalhaes Institute	Marcelo Henrique Santos Paiva et al
EPI_ISL_572370	Brazil/PE-IAM981/2020	2020-05-06	LACEN/PE	WallauLab, Aggeu Magalhaes Institute	Marcelo Henrique Santos Paiva et al
EPI_ISL_572371	Brazil/PE-IAM991/2020	2020-05-06	LACEN/PE	WallauLab, Aggeu Magalhaes Institute	Marcelo Henrique Santos Paiva et al
EPI_ISL_572372	Brazil/PE-IAM992/2020	2020-05-06	LACEN/PE	WallauLab, Aggeu Magalhaes Institute	Marcelo Henrique Santos Paiva et al
EPI_ISL_476359	Brazil/PE-L20-CD432/2020	2020-04-03	DB Diagnósticos do Brasil	Instituto de Medicina Tropical da Univesidade de São Paulo	Samples: Nelson Gaburo Jr et al
EPI_ISL_476371	Brazil/PE-L21-CD450/2020	2020-04-06	DB Diagnósticos do Brasil	Instituto de Medicina Tropical da Univesidade de São Paulo	Samples: Nelson Gaburo Jr et al
EPI_ISL_672681	Brazil/PE-L27-CD596/2020	2020-04-07	DB Diagnosticos do Brasil	Laboratório de Parasitologia Médica - Instituto de Medicina Tropical - Universidade de São Paulo	Brazil-UK Centre for Arbovirus Discovery Diagnosis Genomics et al
EPI_ISL_672682	Brazil/PE-L27-CD604/2020	2020-04-08	DB Diagnosticos do Brasil	Laboratório de Parasitologia Médica - Instituto de Medicina Tropical - Universidade de São Paulo	Brazil-UK Centre for Arbovirus Discovery Diagnosis Genomics et al
EPI_ISL_722148	Brazil/PE-L29-CD718/2020	2020-04-11	DB Diagnosticos do Brasil	Laboratório de Parasitologia Médica - Instituto de Medicina Tropical - Universidade de São Paulo	Brazil-UK Centre for Arbovirus Discovery Diagnosis Genomics et al
EPI_ISL_722164	Brazil/PE-L29-CD729/2020	2020-04-12	DB Diagnosticos do Brasil	Laboratório de Parasitologia Médica - Instituto de Medicina Tropical - Universidade de São Paulo	Brazil-UK Centre for Arbovirus Discovery Diagnosis Genomics et al
EPI_ISL_722145	Brazil/PE-L30-CD770/2020	2020-04-15	DB Diagnosticos do Brasil	Laboratório de Parasitologia Médica - Instituto de Medicina Tropical - Universidade de São Paulo	Brazil-UK Centre for Arbovirus Discovery Diagnosis Genomics et al
EPI_ISL_470613	Brazil/PI-0239/2020	2020-03-19	Hermes Pardini	Bioinformatics Laboratory / LNCC	Alexandra Gerber et al
EPI_ISL_470614	Brazil/PR-0241/2020	2020-04-02	Hermes Pardini	Bioinformatics Laboratory / LNCC	Alexandra Gerber et al
EPI_ISL_541340	Brazil/PR-5617/2020	2020-03-17	LACEN/PR	Laboratory of Respiratory Viruses and Measles, Oswaldo Cruz Institute, FIOCRUZ	Paola Resende et al
EPI_ISL_541341	Brazil/PR-5618/2020	2020-03-17	LACEN/PR	Laboratory of Respiratory Viruses and Measles, Oswaldo Cruz Institute, FIOCRUZ	Paola Resende et al
EPI_ISL_541342	Brazil/PR-5619/2020	2020-03-16	LACEN/PR	Laboratory of Respiratory Viruses and Measles, Oswaldo Cruz Institute, FIOCRUZ	Paola Resende et al
EPI_ISL_541343	Brazil/PR-5620/2020	2020-03-20	LACEN/PR	Laboratory of Respiratory Viruses and Measles, Oswaldo Cruz Institute, FIOCRUZ	Paola Resende et al
EPI_ISL_541344	Brazil/PR-5621/2020	2020-03-19	LACEN/PR	Laboratory of Respiratory Viruses and Measles, Oswaldo Cruz Institute, FIOCRUZ	Paola Resende et al
EPI_ISL_541345	Brazil/PR-5622/2020	2020-03-28	LACEN/PR	Laboratory of Respiratory Viruses and Measles, Oswaldo Cruz Institute, FIOCRUZ	Paola Resende et al
EPI_ISL_541346	Brazil/PR-5623/2020	2020-03-26	LACEN/PR	Laboratory of Respiratory Viruses and Measles, Oswaldo Cruz Institute, FIOCRUZ	Paola Resende et al
EPI_ISL_476191	Brazil/PR-L11-CD179/2020	2020-03-16	DB Diagnósticos do Brasil	Instituto de Medicina Tropical da Univesidade de São Paulo	Samples: Nelson Gaburo Jr et al
EPI_ISL_476202	Brazil/PR-L11-CD201/2020	2020-03-16	DB Diagnósticos do Brasil	Instituto de Medicina Tropical da Univesidade de São Paulo	Samples: Nelson Gaburo Jr et al
EPI_ISL_476280	Brazil/PR-L16-CD321/2020	2020-03-26	DB Diagnósticos do Brasil	Instituto de Medicina Tropical da Univesidade de São Paulo	Samples: Nelson Gaburo Jr et al
EPI_ISL_476282	Brazil/PR-L16-CD333/2020	2020-03-28	DB Diagnósticos do Brasil	Instituto de Medicina Tropical da Univesidade de São Paulo	Samples: Nelson Gaburo Jr et al
EPI_ISL_476311	Brazil/PR-L17-CD365/2020	2020-03-31	DB Diagnósticos do Brasil	Instituto de Medicina Tropical da Univesidade de São Paulo	Samples: Nelson Gaburo Jr et al
EPI_ISL_476312	Brazil/PR-L17-CD366/2020	2020-03-31	DB Diagnósticos do Brasil	Instituto de Medicina Tropical da Univesidade de São Paulo	Samples: Nelson Gaburo Jr et al
EPI_ISL_476313	Brazil/PR-L17-CD367/2020	2020-03-31	DB Diagnósticos do Brasil	Instituto de Medicina Tropical da Univesidade de São Paulo	Samples: Nelson Gaburo Jr et al
EPI_ISL_476314	Brazil/PR-L17-CD368/2020	2020-03-31	DB Diagnósticos do Brasil	Instituto de Medicina Tropical da Univesidade de São Paulo	Samples: Nelson Gaburo Jr et al
EPI_ISL_476318	Brazil/PR-L19-CD389/2020	2020-04-01	DB Diagnósticos do Brasil	Instituto de Medicina Tropical da Univesidade de São Paulo	Samples: Nelson Gaburo Jr et al
EPI_ISL_476325	Brazil/PR-L19-CD400/2020	2020-03-31	DB Diagnósticos do Brasil	Instituto de Medicina Tropical da Univesidade de São Paulo	Samples: Nelson Gaburo Jr et al
EPI_ISL_476370	Brazil/PR-L21-CD448/2020	2020-04-06	DB Diagnósticos do Brasil	Instituto de Medicina Tropical da Univesidade de São Paulo	Samples: Nelson Gaburo Jr et al
EPI_ISL_672683	Brazil/PR-L24-CD523/2020	2020-04-02	DB Diagnosticos do Brasil	Laboratório de Parasitologia Médica - Instituto de Medicina Tropical - Universidade de São Paulo	Brazil-UK Centre for Arbovirus Discovery Diagnosis Genomics et al
EPI_ISL_722134	Brazil/PR-L28-CD608/2020	2020-04-08	DB Diagnosticos do Brasil	Laboratório de Parasitologia Médica - Instituto de Medicina Tropical - Universidade de São Paulo	Brazil-UK Centre for Arbovirus Discovery Diagnosis Genomics et al
EPI_ISL_722137	Brazil/PR-L28-CD620/2020	2020-04-09	DB Diagnosticos do Brasil	Laboratório de Parasitologia Médica - Instituto de Medicina Tropical - Universidade de São Paulo	Brazil-UK Centre for Arbovirus Discovery Diagnosis Genomics et al
EPI_ISL_722142	Brazil/PR-L29-CD717/2020	2020-04-11	DB Diagnosticos do Brasil	Laboratório de Parasitologia Médica - Instituto de Medicina Tropical - Universidade de São Paulo	Brazil-UK Centre for Arbovirus Discovery Diagnosis Genomics et al
EPI_ISL_722135	Brazil/PR-L30-CD760/2020	2020-04-14	DB Diagnosticos do Brasil	Laboratório de Parasitologia Médica - Instituto de Medicina Tropical - Universidade de São Paulo	Brazil-UK Centre for Arbovirus Discovery Diagnosis Genomics et al
EPI_ISL_722149	Brazil/PR-L30-CD764/2020	2020-04-15	DB Diagnosticos do Brasil	Laboratório de Parasitologia Médica - Instituto de Medicina Tropical - Universidade de São Paulo	Brazil-UK Centre for Arbovirus Discovery Diagnosis Genomics et al
EPI_ISL_722151	Brazil/PR-L30-CD786/2020	2020-04-17	DB Diagnosticos do Brasil	Laboratório de Parasitologia Médica - Instituto de Medicina Tropical - Universidade de São Paulo	Brazil-UK Centre for Arbovirus Discovery Diagnosis Genomics et al
EPI_ISL_510535	Brazil/PR-LRV-01/2020	2020-05-08	Molecular Virology, Instituto Carlos Chagas / Fiocruz Paraná	Universidade Federal do Parana (UFPR)	Suzukawa et al
EPI_ISL_623106	Brazil/RJ-00303/2020	2020-04-24	Laboratorio de Virologia Molecular / UFRJ	Bioinformatics Laboratory / LNCC	Carolina M Voloch et al
EPI_ISL_623107	Brazil/RJ-00304/2020	2020-05-22	Laboratorio de Virologia Molecular / UFRJ	Bioinformatics Laboratory / LNCC	Carolina M Voloch et al
EPI_ISL_623108	Brazil/RJ-00305/2020	2020-04-16	Laboratorio de Virologia Molecular / UFRJ	Bioinformatics Laboratory / LNCC	Carolina M Voloch et al
EPI_ISL_623109	Brazil/RJ-00306/2020	2020-04-27	Laboratorio de Virologia Molecular / UFRJ	Bioinformatics Laboratory / LNCC	Carolina M Voloch et al
EPI_ISL_623110	Brazil/RJ-00307/2020	2020-04-24	Laboratorio de Virologia Molecular / UFRJ	Bioinformatics Laboratory / LNCC	Carolina M Voloch et al
EPI_ISL_623111	Brazil/RJ-00308/2020	2020-05-21	Laboratorio de Virologia Molecular / UFRJ	Bioinformatics Laboratory / LNCC	Carolina M Voloch et al
EPI_ISL_623112	Brazil/RJ-00309/2020	2020-04-20	Laboratorio de Virologia Molecular / UFRJ	Bioinformatics Laboratory / LNCC	Carolina M Voloch et al
EPI_ISL_623113	Brazil/RJ-00310/2020	2020-05-13	Laboratorio de Virologia Molecular / UFRJ	Bioinformatics Laboratory / LNCC	Carolina M Voloch et al
EPI_ISL_623114	Brazil/RJ-00311/2020	2020-04-24	Laboratorio de Virologia Molecular / UFRJ	Bioinformatics Laboratory / LNCC	Carolina M Voloch et al
EPI_ISL_623115	Brazil/RJ-00312/2020	2020-06-02	Laboratorio de Virologia Molecular / UFRJ	Bioinformatics Laboratory / LNCC	Carolina M Voloch et al
EPI_ISL_623116	Brazil/RJ-00313/2020	2020-04-07	Laboratorio de Virologia Molecular / UFRJ	Bioinformatics Laboratory / LNCC	Carolina M Voloch et al
EPI_ISL_623117	Brazil/RJ-00314/2020	2020-04-27	Laboratorio de Virologia Molecular / UFRJ	Bioinformatics Laboratory / LNCC	Carolina M Voloch et al
EPI_ISL_623118	Brazil/RJ-00315/2020	2020-04-24	Laboratorio de Virologia Molecular / UFRJ	Bioinformatics Laboratory / LNCC	Carolina M Voloch et al
EPI_ISL_623119	Brazil/RJ-00316/2020	2020-05-04	Laboratorio de Virologia Molecular / UFRJ	Bioinformatics Laboratory / LNCC	Carolina M Voloch et al
EPI_ISL_623120	Brazil/RJ-00317/2020	2020-04-22	Laboratorio de Virologia Molecular / UFRJ	Bioinformatics Laboratory / LNCC	Carolina M Voloch et al
EPI_ISL_623121	Brazil/RJ-00318/2020	2020-05-12	Laboratorio de Virologia Molecular / UFRJ	Bioinformatics Laboratory / LNCC	Carolina M Voloch et al
EPI_ISL_623122	Brazil/RJ-00319/2020	2020-04-22	Laboratorio de Virologia Molecular / UFRJ	Bioinformatics Laboratory / LNCC	Carolina M Voloch et al
EPI_ISL_623123	Brazil/RJ-00320/2020	2020-05-12	Laboratorio de Virologia Molecular / UFRJ	Bioinformatics Laboratory / LNCC	Carolina M Voloch et al
EPI_ISL_623124	Brazil/RJ-00321/2020	2020-04-22	Laboratorio de Virologia Molecular / UFRJ	Bioinformatics Laboratory / LNCC	Carolina M Voloch et al
EPI_ISL_623125	Brazil/RJ-00322/2020	2020-05-04	Laboratorio de Virologia Molecular / UFRJ	Bioinformatics Laboratory / LNCC	Carolina M Voloch et al
EPI_ISL_623126	Brazil/RJ-00323/2020	2020-04-01	Laboratorio de Virologia Molecular / UFRJ	Bioinformatics Laboratory / LNCC	Carolina M Voloch et al
EPI_ISL_623127	Brazil/RJ-00324/2020	2020-04-22	Laboratorio de Virologia Molecular / UFRJ	Bioinformatics Laboratory / LNCC	Carolina M Voloch et al
EPI_ISL_623128	Brazil/RJ-00325/2020	2020-04-08	Laboratorio de Virologia Molecular / UFRJ	Bioinformatics Laboratory / LNCC	Carolina M Voloch et al
EPI_ISL_623129	Brazil/RJ-00326/2020	2020-04-29	Laboratorio de Virologia Molecular / UFRJ	Bioinformatics Laboratory / LNCC	Carolina M Voloch et al
EPI_ISL_623130	Brazil/RJ-00327/2020	2020-04-22	Laboratorio de Virologia Molecular / UFRJ	Bioinformatics Laboratory / LNCC	Carolina M Voloch et al
EPI_ISL_623131	Brazil/RJ-00328/2020	2020-05-14	Laboratorio de Virologia Molecular / UFRJ	Bioinformatics Laboratory / LNCC	Carolina M Voloch et al
EPI_ISL_623132	Brazil/RJ-00329/2020	2020-04-09	Laboratorio de Virologia Molecular / UFRJ	Bioinformatics Laboratory / LNCC	Carolina M Voloch et al
EPI_ISL_623133	Brazil/RJ-00330/2020	2020-04-30	Laboratorio de Virologia Molecular / UFRJ	Bioinformatics Laboratory / LNCC	Carolina M Voloch et al
EPI_ISL_623134	Brazil/RJ-00331/2020	2020-04-28	Laboratorio de Virologia Molecular / UFRJ	Bioinformatics Laboratory / LNCC	Carolina M Voloch et al
EPI_ISL_623135	Brazil/RJ-00332/2020	2020-05-18	Laboratorio de Virologia Molecular / UFRJ	Bioinformatics Laboratory / LNCC	Carolina M Voloch et al
EPI_ISL_623136	Brazil/RJ-00333/2020	2020-04-28	Laboratorio de Virologia Molecular / UFRJ	Bioinformatics Laboratory / LNCC	Carolina M Voloch et al
EPI_ISL_623137	Brazil/RJ-00334/2020	2020-05-18	Laboratorio de Virologia Molecular / UFRJ	Bioinformatics Laboratory / LNCC	Carolina M Voloch et al
EPI_ISL_623138	Brazil/RJ-00335/2020	2020-03-30	Laboratorio de Virologia Molecular / UFRJ	Bioinformatics Laboratory / LNCC	Carolina M Voloch et al
EPI_ISL_623139	Brazil/RJ-00336/2020	2020-04-20	Laboratorio de Virologia Molecular / UFRJ	Bioinformatics Laboratory / LNCC	Carolina M Voloch et al
EPI_ISL_623140	Brazil/RJ-00337/2020	2020-04-17	Laboratorio de Virologia Molecular / UFRJ	Bioinformatics Laboratory / LNCC	Carolina M Voloch et al
EPI_ISL_623141	Brazil/RJ-00338/2020	2020-05-04	Laboratorio de Virologia Molecular / UFRJ	Bioinformatics Laboratory / LNCC	Carolina M Voloch et al
EPI_ISL_623142	Brazil/RJ-00339/2020	2020-04-22	Laboratorio de Virologia Molecular / UFRJ	Bioinformatics Laboratory / LNCC	Carolina M Voloch et al
EPI_ISL_623143	Brazil/RJ-00340/2020	2020-05-11	Laboratorio de Virologia Molecular / UFRJ	Bioinformatics Laboratory / LNCC	Carolina M Voloch et al
EPI_ISL_623144	Brazil/RJ-00341/2020	2020-05-04	Laboratorio de Virologia Molecular / UFRJ	Bioinformatics Laboratory / LNCC	Carolina M Voloch et al
EPI_ISL_623145	Brazil/RJ-00342/2020	2020-05-18	Laboratorio de Virologia Molecular / UFRJ	Bioinformatics Laboratory / LNCC	Carolina M Voloch et al
EPI_ISL_623146	Brazil/RJ-00343/2020	2020-04-29	Laboratorio de Virologia Molecular / UFRJ	Bioinformatics Laboratory / LNCC	Carolina M Voloch et al
EPI_ISL_623147	Brazil/RJ-00344/2020	2020-05-18	Laboratorio de Virologia Molecular / UFRJ	Bioinformatics Laboratory / LNCC	Carolina M Voloch et al
EPI_ISL_623148	Brazil/RJ-00345/2020	2020-04-27	Laboratorio de Virologia Molecular / UFRJ	Bioinformatics Laboratory / LNCC	Carolina M Voloch et al
EPI_ISL_623149	Brazil/RJ-00346/2020	2020-05-08	Laboratorio de Virologia Molecular / UFRJ	Bioinformatics Laboratory / LNCC	Carolina M Voloch et al
EPI_ISL_623150	Brazil/RJ-00347/2020	2020-04-24	Laboratorio de Virologia Molecular / UFRJ	Bioinformatics Laboratory / LNCC	Carolina M Voloch et al
EPI_ISL_623151	Brazil/RJ-00348/2020	2020-05-05	Laboratorio de Virologia Molecular / UFRJ	Bioinformatics Laboratory / LNCC	Carolina M Voloch et al
EPI_ISL_623152	Brazil/RJ-00349/2020	2020-04-16	Laboratorio de Virologia Molecular / UFRJ	Bioinformatics Laboratory / LNCC	Carolina M Voloch et al
EPI_ISL_623153	Brazil/RJ-00350/2020	2020-04-27	Laboratorio de Virologia Molecular / UFRJ	Bioinformatics Laboratory / LNCC	Carolina M Voloch et al
EPI_ISL_623154	Brazil/RJ-00351/2020	2020-04-27	Laboratorio de Virologia Molecular / UFRJ	Bioinformatics Laboratory / LNCC	Carolina M Voloch et al
EPI_ISL_623155	Brazil/RJ-00352/2020	2020-05-11	Laboratorio de Virologia Molecular / UFRJ	Bioinformatics Laboratory / LNCC	Carolina M Voloch et al
EPI_ISL_623156	Brazil/RJ-00353/2020	2020-04-13	Laboratorio de Virologia Molecular / UFRJ	Bioinformatics Laboratory / LNCC	Carolina M Voloch et al
EPI_ISL_623157	Brazil/RJ-00354/2020	2020-04-30	Laboratorio de Virologia Molecular / UFRJ	Bioinformatics Laboratory / LNCC	Carolina M Voloch et al
EPI_ISL_623158	Brazil/RJ-00355/2020	2020-05-07	Laboratorio de Virologia Molecular / UFRJ	Bioinformatics Laboratory / LNCC	Carolina M Voloch et al
EPI_ISL_623159	Brazil/RJ-00356/2020	2020-05-27	Laboratorio de Virologia Molecular / UFRJ	Bioinformatics Laboratory / LNCC	Carolina M Voloch et al
EPI_ISL_623160	Brazil/RJ-00357/2020	2020-04-22	Laboratorio de Virologia Molecular / UFRJ	Bioinformatics Laboratory / LNCC	Carolina M Voloch et al
EPI_ISL_623161	Brazil/RJ-00358/2020	2020-05-04	Laboratorio de Virologia Molecular / UFRJ	Bioinformatics Laboratory / LNCC	Carolina M Voloch et al
EPI_ISL_623162	Brazil/RJ-00359/2020	2020-04-29	Laboratorio de Virologia Molecular / UFRJ	Bioinformatics Laboratory / LNCC	Carolina M Voloch et al
EPI_ISL_623163	Brazil/RJ-00360/2020	2020-05-04	Laboratorio de Virologia Molecular / UFRJ	Bioinformatics Laboratory / LNCC	Carolina M Voloch et al
EPI_ISL_623164	Brazil/RJ-00361/2020	2020-04-29	Laboratorio de Virologia Molecular / UFRJ	Bioinformatics Laboratory / LNCC	Carolina M Voloch et al
EPI_ISL_623165	Brazil/RJ-00362/2020	2020-05-05	Laboratorio de Virologia Molecular / UFRJ	Bioinformatics Laboratory / LNCC	Carolina M Voloch et al
EPI_ISL_623166	Brazil/RJ-00363/2020	2020-04-20	Laboratorio de Virologia Molecular / UFRJ	Bioinformatics Laboratory / LNCC	Carolina M Voloch et al
EPI_ISL_623167	Brazil/RJ-00364/2020	2020-05-04	Laboratorio de Virologia Molecular / UFRJ	Bioinformatics Laboratory / LNCC	Carolina M Voloch et al
EPI_ISL_623168	Brazil/RJ-00365/2020	2020-04-08	Laboratorio de Virologia Molecular / UFRJ	Bioinformatics Laboratory / LNCC	Carolina M Voloch et al
EPI_ISL_623169	Brazil/RJ-00366/2020	2020-04-24	Laboratorio de Virologia Molecular / UFRJ	Bioinformatics Laboratory / LNCC	Carolina M Voloch et al
EPI_ISL_717802	Brazil/RJ-00401/2020	2020-11-04	Laboratorio de Virologia Molecular / UFRJ	Bioinformatics Laboratory / LNCC	Carolina M Voloch et al
EPI_ISL_717806	Brazil/RJ-00402/2020	2020-09-03	Laboratorio de Virologia Molecular / UFRJ	Bioinformatics Laboratory / LNCC	Carolina M Voloch et al
EPI_ISL_717801	Brazil/RJ-00403/2020	2020-11-04	Laboratorio de Virologia Molecular / UFRJ	Bioinformatics Laboratory / LNCC	Carolina M Voloch et al
EPI_ISL_717807	Brazil/RJ-00404/2020	2020-11-05	Laboratorio de Virologia Molecular / UFRJ	Bioinformatics Laboratory / LNCC	Carolina M Voloch et al
EPI_ISL_717808	Brazil/RJ-00405/2020	2020-11-03	Laboratorio de Virologia Molecular / UFRJ	Bioinformatics Laboratory / LNCC	Carolina M Voloch et al
EPI_ISL_717786	Brazil/RJ-00406/2020	2020-07-28	LACEN RJ - Noel Nutels	Bioinformatics Laboratory / LNCC	Carolina M Voloch et al
EPI_ISL_717809	Brazil/RJ-00407/2020	2020-09-28	LACEN Dr. Francisco Rimolo Neto	Bioinformatics Laboratory / LNCC	Carolina M Voloch et al
EPI_ISL_717810	Brazil/RJ-00408/2020	2020-04-14	Laboratorio de Virologia Molecular / UFRJ	Bioinformatics Laboratory / LNCC	Carolina M Voloch et al
EPI_ISL_717811	Brazil/RJ-00409/2020	2020-04-16	Laboratorio de Virologia Molecular / UFRJ	Bioinformatics Laboratory / LNCC	Carolina M Voloch et al
EPI_ISL_717812	Brazil/RJ-00410/2020	2020-06-01	Laboratorio de Virologia Molecular / UFRJ	Bioinformatics Laboratory / LNCC	Carolina M Voloch et al
EPI_ISL_717813	Brazil/RJ-00411/2020	2020-06-01	Laboratorio de Virologia Molecular / UFRJ	Bioinformatics Laboratory / LNCC	Carolina M Voloch et al
EPI_ISL_717814	Brazil/RJ-00412/2020	2020-09-03	Laboratorio de Virologia Molecular / UFRJ	Bioinformatics Laboratory / LNCC	Carolina M Voloch et al
EPI_ISL_717815	Brazil/RJ-00413/2020	2020-09-03	Laboratorio de Virologia Molecular / UFRJ	Bioinformatics Laboratory / LNCC	Carolina M Voloch et al
EPI_ISL_717816	Brazil/RJ-00414/2020	2020-09-03	Laboratorio de Virologia Molecular / UFRJ	Bioinformatics Laboratory / LNCC	Carolina M Voloch et al
EPI_ISL_717817	Brazil/RJ-00415/2020	2020-09-04	Laboratorio de Virologia Molecular / UFRJ	Bioinformatics Laboratory / LNCC	Carolina M Voloch et al
EPI_ISL_717818	Brazil/RJ-00416/2020	2020-10-08	Laboratorio de Virologia Molecular / UFRJ	Bioinformatics Laboratory / LNCC	Carolina M Voloch et al
EPI_ISL_717819	Brazil/RJ-00417/2020	2020-10-09	Laboratorio de Virologia Molecular / UFRJ	Bioinformatics Laboratory / LNCC	Carolina M Voloch et al
EPI_ISL_717820	Brazil/RJ-00418/2020	2020-10-26	Laboratorio de Virologia Molecular / UFRJ	Bioinformatics Laboratory / LNCC	Carolina M Voloch et al
EPI_ISL_717821	Brazil/RJ-00419/2020	2020-10-26	Laboratorio de Virologia Molecular / UFRJ	Bioinformatics Laboratory / LNCC	Carolina M Voloch et al
EPI_ISL_717822	Brazil/RJ-00420/2020	2020-10-26	Laboratorio de Virologia Molecular / UFRJ	Bioinformatics Laboratory / LNCC	Carolina M Voloch et al
EPI_ISL_717823	Brazil/RJ-00421/2020	2020-10-29	Laboratorio de Virologia Molecular / UFRJ	Bioinformatics Laboratory / LNCC	Carolina M Voloch et al
EPI_ISL_717824	Brazil/RJ-00422/2020	2020-10-29	Laboratorio de Virologia Molecular / UFRJ	Bioinformatics Laboratory / LNCC	Carolina M Voloch et al
EPI_ISL_717825	Brazil/RJ-00423/2020	2020-11-03	Laboratorio de Virologia Molecular / UFRJ	Bioinformatics Laboratory / LNCC	Carolina M Voloch et al
EPI_ISL_717826	Brazil/RJ-00424/2020	2020-11-03	Laboratorio de Virologia Molecular / UFRJ	Bioinformatics Laboratory / LNCC	Carolina M Voloch et al
EPI_ISL_717827	Brazil/RJ-00425/2020	2020-11-03	Laboratorio de Virologia Molecular / UFRJ	Bioinformatics Laboratory / LNCC	Carolina M Voloch et al
EPI_ISL_717828	Brazil/RJ-00426/2020	2020-11-04	Laboratorio de Virologia Molecular / UFRJ	Bioinformatics Laboratory / LNCC	Carolina M Voloch et al
EPI_ISL_717829	Brazil/RJ-00427/2020	2020-11-04	Laboratorio de Virologia Molecular / UFRJ	Bioinformatics Laboratory / LNCC	Carolina M Voloch et al
EPI_ISL_717830	Brazil/RJ-00428/2020	2020-11-05	Laboratorio de Virologia Molecular / UFRJ	Bioinformatics Laboratory / LNCC	Carolina M Voloch et al
EPI_ISL_717787	Brazil/RJ-00429/2020	2020-06-29	LACEN RJ - Noel Nutels	Bioinformatics Laboratory / LNCC	Carolina M Voloch et al
EPI_ISL_717794	Brazil/RJ-00430/2020	2020-07-29	LACEN RJ - Noel Nutels	Bioinformatics Laboratory / LNCC	Carolina M Voloch et al
EPI_ISL_717798	Brazil/RJ-00431/2020	2020-07-28	LACEN RJ - Noel Nutels	Bioinformatics Laboratory / LNCC	Carolina M Voloch et al
EPI_ISL_717831	Brazil/RJ-00432/2020	2020-10-30	Laboratorio de Virologia Molecular / UFRJ	Bioinformatics Laboratory / LNCC	Carolina M Voloch et al
EPI_ISL_717791	Brazil/RJ-00433/2020	2020-11-04	Laboratorio de Virologia Molecular / UFRJ	Bioinformatics Laboratory / LNCC	Carolina M Voloch et al
EPI_ISL_717799	Brazil/RJ-00434/2020	2020-07-28	LACEN RJ - Noel Nutels	Bioinformatics Laboratory / LNCC	Carolina M Voloch et al
EPI_ISL_717800	Brazil/RJ-00435/2020	2020-07-29	LACEN RJ - Noel Nutels	Bioinformatics Laboratory / LNCC	Carolina M Voloch et al
EPI_ISL_717795	Brazil/RJ-00436/2020	2020-07-28	LACEN RJ - Noel Nutels	Bioinformatics Laboratory / LNCC	Carolina M Voloch et al
EPI_ISL_717832	Brazil/RJ-00437/2020	2020-06-01	LACEN Dr. Francisco Rimolo Neto	Bioinformatics Laboratory / LNCC	Carolina M Voloch et al
EPI_ISL_717833	Brazil/RJ-00438/2020	2020-06-03	LACEN Dr. Francisco Rimolo Neto	Bioinformatics Laboratory / LNCC	Carolina M Voloch et al
EPI_ISL_717834	Brazil/RJ-00439/2020	2020-06-02	LACEN Dr. Francisco Rimolo Neto	Bioinformatics Laboratory / LNCC	Carolina M Voloch et al
EPI_ISL_717835	Brazil/RJ-00440/2020	2020-06-03	LACEN Dr. Francisco Rimolo Neto	Bioinformatics Laboratory / LNCC	Carolina M Voloch et al
EPI_ISL_717836	Brazil/RJ-00441/2020	2020-06-03	LACEN Dr. Francisco Rimolo Neto	Bioinformatics Laboratory / LNCC	Carolina M Voloch et al
EPI_ISL_717837	Brazil/RJ-00442/2020	2020-04-07	Laboratorio de Virologia Molecular / UFRJ	Bioinformatics Laboratory / LNCC	Carolina M Voloch et al
EPI_ISL_717838	Brazil/RJ-00443/2020	2020-04-08	Laboratorio de Virologia Molecular / UFRJ	Bioinformatics Laboratory / LNCC	Carolina M Voloch et al
EPI_ISL_717839	Brazil/RJ-00444/2020	2020-04-08	Laboratorio de Virologia Molecular / UFRJ	Bioinformatics Laboratory / LNCC	Carolina M Voloch et al
EPI_ISL_717840	Brazil/RJ-00445/2020	2020-04-13	Laboratorio de Virologia Molecular / UFRJ	Bioinformatics Laboratory / LNCC	Carolina M Voloch et al
EPI_ISL_717841	Brazil/RJ-00446/2020	2020-07-28	LACEN Dr. Francisco Rimolo Neto	Bioinformatics Laboratory / LNCC	Carolina M Voloch et al
EPI_ISL_717842	Brazil/RJ-00447/2020	2020-04-16	Laboratorio de Virologia Molecular / UFRJ	Bioinformatics Laboratory / LNCC	Carolina M Voloch et al
EPI_ISL_717843	Brazil/RJ-00448/2020	2020-04-20	Laboratorio de Virologia Molecular / UFRJ	Bioinformatics Laboratory / LNCC	Carolina M Voloch et al
EPI_ISL_717844	Brazil/RJ-00449/2020	2020-04-24	Laboratorio de Virologia Molecular / UFRJ	Bioinformatics Laboratory / LNCC	Carolina M Voloch et al
EPI_ISL_717845	Brazil/RJ-00450/2020	2020-06-01	Laboratorio de Virologia Molecular / UFRJ	Bioinformatics Laboratory / LNCC	Carolina M Voloch et al
EPI_ISL_717846	Brazil/RJ-00451/2020	2020-06-01	Laboratorio de Virologia Molecular / UFRJ	Bioinformatics Laboratory / LNCC	Carolina M Voloch et al
EPI_ISL_717847	Brazil/RJ-00452/2020	2020-06-01	Laboratorio de Virologia Molecular / UFRJ	Bioinformatics Laboratory / LNCC	Carolina M Voloch et al
EPI_ISL_717848	Brazil/RJ-00453/2020	2020-06-01	Laboratorio de Virologia Molecular / UFRJ	Bioinformatics Laboratory / LNCC	Carolina M Voloch et al
EPI_ISL_717849	Brazil/RJ-00454/2020	2020-06-01	Laboratorio de Virologia Molecular / UFRJ	Bioinformatics Laboratory / LNCC	Carolina M Voloch et al
EPI_ISL_717850	Brazil/RJ-00455/2020	2020-06-01	Laboratorio de Virologia Molecular / UFRJ	Bioinformatics Laboratory / LNCC	Carolina M Voloch et al
EPI_ISL_717851	Brazil/RJ-00456/2020	2020-06-01	Laboratorio de Virologia Molecular / UFRJ	Bioinformatics Laboratory / LNCC	Carolina M Voloch et al
EPI_ISL_717852	Brazil/RJ-00457/2020	2020-06-01	Laboratorio de Virologia Molecular / UFRJ	Bioinformatics Laboratory / LNCC	Carolina M Voloch et al
EPI_ISL_717853	Brazil/RJ-00458/2020	2020-07-01	Laboratorio de Virologia Molecular / UFRJ	Bioinformatics Laboratory / LNCC	Carolina M Voloch et al
EPI_ISL_717854	Brazil/RJ-00459/2020	2020-07-01	Laboratorio de Virologia Molecular / UFRJ	Bioinformatics Laboratory / LNCC	Carolina M Voloch et al
EPI_ISL_717855	Brazil/RJ-00460/2020	2020-07-01	Laboratorio de Virologia Molecular / UFRJ	Bioinformatics Laboratory / LNCC	Carolina M Voloch et al
EPI_ISL_717856	Brazil/RJ-00461/2020	2020-07-02	Laboratorio de Virologia Molecular / UFRJ	Bioinformatics Laboratory / LNCC	Carolina M Voloch et al
EPI_ISL_717857	Brazil/RJ-00462/2020	2020-07-02	Laboratorio de Virologia Molecular / UFRJ	Bioinformatics Laboratory / LNCC	Carolina M Voloch et al
EPI_ISL_717858	Brazil/RJ-00463/2020	2020-07-02	Laboratorio de Virologia Molecular / UFRJ	Bioinformatics Laboratory / LNCC	Carolina M Voloch et al
EPI_ISL_717859	Brazil/RJ-00464/2020	2020-07-03	Laboratorio de Virologia Molecular / UFRJ	Bioinformatics Laboratory / LNCC	Carolina M Voloch et al
EPI_ISL_717860	Brazil/RJ-00465/2020	2020-07-06	Laboratorio de Virologia Molecular / UFRJ	Bioinformatics Laboratory / LNCC	Carolina M Voloch et al
EPI_ISL_717861	Brazil/RJ-00466/2020	2020-07-08	Laboratorio de Virologia Molecular / UFRJ	Bioinformatics Laboratory / LNCC	Carolina M Voloch et al
EPI_ISL_717862	Brazil/RJ-00467/2020	2020-07-08	Laboratorio de Virologia Molecular / UFRJ	Bioinformatics Laboratory / LNCC	Carolina M Voloch et al
EPI_ISL_717863	Brazil/RJ-00468/2020	2020-08-03	Laboratorio de Virologia Molecular / UFRJ	Bioinformatics Laboratory / LNCC	Carolina M Voloch et al
EPI_ISL_717864	Brazil/RJ-00469/2020	2020-08-03	Laboratorio de Virologia Molecular / UFRJ	Bioinformatics Laboratory / LNCC	Carolina M Voloch et al
EPI_ISL_717865	Brazil/RJ-00470/2020	2020-08-03	Laboratorio de Virologia Molecular / UFRJ	Bioinformatics Laboratory / LNCC	Carolina M Voloch et al
EPI_ISL_717866	Brazil/RJ-00471/2020	2020-08-03	Laboratorio de Virologia Molecular / UFRJ	Bioinformatics Laboratory / LNCC	Carolina M Voloch et al
EPI_ISL_717867	Brazil/RJ-00472/2020	2020-08-04	Laboratorio de Virologia Molecular / UFRJ	Bioinformatics Laboratory / LNCC	Carolina M Voloch et al
EPI_ISL_717868	Brazil/RJ-00473/2020	2020-08-05	Laboratorio de Virologia Molecular / UFRJ	Bioinformatics Laboratory / LNCC	Carolina M Voloch et al
EPI_ISL_717869	Brazil/RJ-00474/2020	2020-09-03	Laboratorio de Virologia Molecular / UFRJ	Bioinformatics Laboratory / LNCC	Carolina M Voloch et al
EPI_ISL_717870	Brazil/RJ-00475/2020	2020-09-04	Laboratorio de Virologia Molecular / UFRJ	Bioinformatics Laboratory / LNCC	Carolina M Voloch et al
EPI_ISL_717871	Brazil/RJ-00476/2020	2020-09-04	Laboratorio de Virologia Molecular / UFRJ	Bioinformatics Laboratory / LNCC	Carolina M Voloch et al
EPI_ISL_717872	Brazil/RJ-00477/2020	2020-09-04	Laboratorio de Virologia Molecular / UFRJ	Bioinformatics Laboratory / LNCC	Carolina M Voloch et al
EPI_ISL_717873	Brazil/RJ-00478/2020	2020-09-08	Laboratorio de Virologia Molecular / UFRJ	Bioinformatics Laboratory / LNCC	Carolina M Voloch et al
EPI_ISL_717874	Brazil/RJ-00479/2020	2020-10-09	Laboratorio de Virologia Molecular / UFRJ	Bioinformatics Laboratory / LNCC	Carolina M Voloch et al
EPI_ISL_717875	Brazil/RJ-00480/2020	2020-10-09	Laboratorio de Virologia Molecular / UFRJ	Bioinformatics Laboratory / LNCC	Carolina M Voloch et al
EPI_ISL_717793	Brazil/RJ-00481/2020	2020-10-09	Laboratorio de Virologia Molecular / UFRJ	Bioinformatics Laboratory / LNCC	Carolina M Voloch et al
EPI_ISL_717876	Brazil/RJ-00482/2020	2020-10-09	Laboratorio de Virologia Molecular / UFRJ	Bioinformatics Laboratory / LNCC	Carolina M Voloch et al
EPI_ISL_717877	Brazil/RJ-00483/2020	2020-10-26	Laboratorio de Virologia Molecular / UFRJ	Bioinformatics Laboratory / LNCC	Carolina M Voloch et al
EPI_ISL_717878	Brazil/RJ-00484/2020	2020-10-26	Laboratorio de Virologia Molecular / UFRJ	Bioinformatics Laboratory / LNCC	Carolina M Voloch et al
EPI_ISL_717879	Brazil/RJ-00485/2020	2020-10-26	Laboratorio de Virologia Molecular / UFRJ	Bioinformatics Laboratory / LNCC	Carolina M Voloch et al
EPI_ISL_717880	Brazil/RJ-00486/2020	2020-10-26	Laboratorio de Virologia Molecular / UFRJ	Bioinformatics Laboratory / LNCC	Carolina M Voloch et al
EPI_ISL_717881	Brazil/RJ-00487/2020	2020-10-26	Laboratorio de Virologia Molecular / UFRJ	Bioinformatics Laboratory / LNCC	Carolina M Voloch et al
EPI_ISL_717882	Brazil/RJ-00488/2020	2020-10-26	Laboratorio de Virologia Molecular / UFRJ	Bioinformatics Laboratory / LNCC	Carolina M Voloch et al
EPI_ISL_717883	Brazil/RJ-00489/2020	2020-10-27	Laboratorio de Virologia Molecular / UFRJ	Bioinformatics Laboratory / LNCC	Carolina M Voloch et al
EPI_ISL_717884	Brazil/RJ-00490/2020	2020-10-27	Laboratorio de Virologia Molecular / UFRJ	Bioinformatics Laboratory / LNCC	Carolina M Voloch et al
EPI_ISL_717885	Brazil/RJ-00491/2020	2020-10-27	Laboratorio de Virologia Molecular / UFRJ	Bioinformatics Laboratory / LNCC	Carolina M Voloch et al
EPI_ISL_717886	Brazil/RJ-00492/2020	2020-10-27	Laboratorio de Virologia Molecular / UFRJ	Bioinformatics Laboratory / LNCC	Carolina M Voloch et al
EPI_ISL_717887	Brazil/RJ-00493/2020	2020-10-29	Laboratorio de Virologia Molecular / UFRJ	Bioinformatics Laboratory / LNCC	Carolina M Voloch et al
EPI_ISL_717888	Brazil/RJ-00494/2020	2020-10-29	Laboratorio de Virologia Molecular / UFRJ	Bioinformatics Laboratory / LNCC	Carolina M Voloch et al
EPI_ISL_717889	Brazil/RJ-00495/2020	2020-10-30	Laboratorio de Virologia Molecular / UFRJ	Bioinformatics Laboratory / LNCC	Carolina M Voloch et al
EPI_ISL_717890	Brazil/RJ-00496/2020	2020-11-03	Laboratorio de Virologia Molecular / UFRJ	Bioinformatics Laboratory / LNCC	Carolina M Voloch et al
EPI_ISL_717891	Brazil/RJ-00497/2020	2020-11-03	Laboratorio de Virologia Molecular / UFRJ	Bioinformatics Laboratory / LNCC	Carolina M Voloch et al
EPI_ISL_717892	Brazil/RJ-00498/2020	2020-11-03	Laboratorio de Virologia Molecular / UFRJ	Bioinformatics Laboratory / LNCC	Carolina M Voloch et al
EPI_ISL_717893	Brazil/RJ-00499/2020	2020-11-04	Laboratorio de Virologia Molecular / UFRJ	Bioinformatics Laboratory / LNCC	Carolina M Voloch et al
EPI_ISL_717894	Brazil/RJ-00500/2020	2020-11-04	Laboratorio de Virologia Molecular / UFRJ	Bioinformatics Laboratory / LNCC	Carolina M Voloch et al
EPI_ISL_717895	Brazil/RJ-00501/2020	2020-11-04	Laboratorio de Virologia Molecular / UFRJ	Bioinformatics Laboratory / LNCC	Carolina M Voloch et al
EPI_ISL_717896	Brazil/RJ-00502/2020	2020-11-04	Laboratorio de Virologia Molecular / UFRJ	Bioinformatics Laboratory / LNCC	Carolina M Voloch et al
EPI_ISL_717897	Brazil/RJ-00503/2020	2020-11-04	Laboratorio de Virologia Molecular / UFRJ	Bioinformatics Laboratory / LNCC	Carolina M Voloch et al
EPI_ISL_717898	Brazil/RJ-00504/2020	2020-11-05	Laboratorio de Virologia Molecular / UFRJ	Bioinformatics Laboratory / LNCC	Carolina M Voloch et al
EPI_ISL_717899	Brazil/RJ-00505/2020	2020-07-27	LACEN RJ - Noel Nutels	Bioinformatics Laboratory / LNCC	Carolina M Voloch et al
EPI_ISL_717796	Brazil/RJ-00506/2020	2020-07-29	LACEN RJ - Noel Nutels	Bioinformatics Laboratory / LNCC	Carolina M Voloch et al
EPI_ISL_717900	Brazil/RJ-00507/2020	2020-07-27	LACEN RJ - Noel Nutels	Bioinformatics Laboratory / LNCC	Carolina M Voloch et al
EPI_ISL_717901	Brazil/RJ-00508/2020	2020-07-30	LACEN RJ - Noel Nutels	Bioinformatics Laboratory / LNCC	Carolina M Voloch et al
EPI_ISL_717797	Brazil/RJ-00509/2020	2020-06-29	LACEN RJ - Noel Nutels	Bioinformatics Laboratory / LNCC	Carolina M Voloch et al
EPI_ISL_717788	Brazil/RJ-00510/2020	2020-07-27	LACEN RJ - Noel Nutels	Bioinformatics Laboratory / LNCC	Carolina M Voloch et al
EPI_ISL_717902	Brazil/RJ-00511/2020	2020-07-27	LACEN RJ - Noel Nutels	Bioinformatics Laboratory / LNCC	Carolina M Voloch et al
EPI_ISL_717903	Brazil/RJ-00512/2020	2020-07-28	LACEN RJ - Noel Nutels	Bioinformatics Laboratory / LNCC	Carolina M Voloch et al
EPI_ISL_717790	Brazil/RJ-00513/2020	2020-07-28	LACEN RJ - Noel Nutels	Bioinformatics Laboratory / LNCC	Carolina M Voloch et al
EPI_ISL_717803	Brazil/RJ-00514/2020	2020-07-27	LACEN RJ - Noel Nutels	Bioinformatics Laboratory / LNCC	Carolina M Voloch et al
EPI_ISL_717904	Brazil/RJ-00515/2020	2020-07-28	LACEN RJ - Noel Nutels	Bioinformatics Laboratory / LNCC	Carolina M Voloch et al
EPI_ISL_717905	Brazil/RJ-00516/2020	2020-07-28	LACEN RJ - Noel Nutels	Bioinformatics Laboratory / LNCC	Carolina M Voloch et al
EPI_ISL_717906	Brazil/RJ-00517/2020	2020-07-29	LACEN RJ - Noel Nutels	Bioinformatics Laboratory / LNCC	Carolina M Voloch et al
EPI_ISL_717907	Brazil/RJ-00518/2020	2020-07-18	LACEN RJ - Noel Nutels	Bioinformatics Laboratory / LNCC	Carolina M Voloch et al
EPI_ISL_717804	Brazil/RJ-00519/2020	2020-07-28	LACEN RJ - Noel Nutels	Bioinformatics Laboratory / LNCC	Carolina M Voloch et al
EPI_ISL_717908	Brazil/RJ-00520/2020	2020-08-01	LACEN RJ - Noel Nutels	Bioinformatics Laboratory / LNCC	Carolina M Voloch et al
EPI_ISL_717789	Brazil/RJ-00521/2020	2020-07-29	LACEN RJ - Noel Nutels	Bioinformatics Laboratory / LNCC	Carolina M Voloch et al
EPI_ISL_717909	Brazil/RJ-00522/2020	2020-07-29	LACEN RJ - Noel Nutels	Bioinformatics Laboratory / LNCC	Carolina M Voloch et al
EPI_ISL_717792	Brazil/RJ-00523/2020	2020-07-29	LACEN RJ - Noel Nutels	Bioinformatics Laboratory / LNCC	Carolina M Voloch et al
EPI_ISL_717910	Brazil/RJ-00524/2020	2020-05-31	LACEN Dr. Francisco Rimolo Neto	Bioinformatics Laboratory / LNCC	Carolina M Voloch et al
EPI_ISL_717911	Brazil/RJ-00525/2020	2020-06-01	LACEN Dr. Francisco Rimolo Neto	Bioinformatics Laboratory / LNCC	Carolina M Voloch et al
EPI_ISL_717912	Brazil/RJ-00526/2020	2020-06-02	LACEN Dr. Francisco Rimolo Neto	Bioinformatics Laboratory / LNCC	Carolina M Voloch et al
EPI_ISL_717913	Brazil/RJ-00527/2020	2020-07-29	LACEN Dr. Francisco Rimolo Neto	Bioinformatics Laboratory / LNCC	Carolina M Voloch et al
EPI_ISL_717914	Brazil/RJ-00528/2020	2020-07-29	LACEN Dr. Francisco Rimolo Neto	Bioinformatics Laboratory / LNCC	Carolina M Voloch et al
EPI_ISL_717915	Brazil/RJ-00529/2020	2020-07-29	LACEN Dr. Francisco Rimolo Neto	Bioinformatics Laboratory / LNCC	Carolina M Voloch et al
EPI_ISL_717916	Brazil/RJ-00530/2020	2020-07-29	LACEN Dr. Francisco Rimolo Neto	Bioinformatics Laboratory / LNCC	Carolina M Voloch et al
EPI_ISL_717917	Brazil/RJ-00531/2020	2020-07-29	LACEN Dr. Francisco Rimolo Neto	Bioinformatics Laboratory / LNCC	Carolina M Voloch et al
EPI_ISL_717918	Brazil/RJ-00532/2020	2020-06-02	LACEN Dr. Francisco Rimolo Neto	Bioinformatics Laboratory / LNCC	Carolina M Voloch et al
EPI_ISL_717919	Brazil/RJ-00533/2020	2020-06-02	LACEN Dr. Francisco Rimolo Neto	Bioinformatics Laboratory / LNCC	Carolina M Voloch et al
EPI_ISL_717785	Brazil/RJ-00534/2020	2020-07-29	LACEN RJ - Noel Nutels	Bioinformatics Laboratory / LNCC	Carolina M Voloch et al
EPI_ISL_717920	Brazil/RJ-00535/2020	2020-10-29	Laboratorio de Virologia Molecular / UFRJ	Bioinformatics Laboratory / LNCC	Carolina M Voloch et al
EPI_ISL_717921	Brazil/RJ-00536/2020	2020-10-26	Laboratorio de Virologia Molecular / UFRJ	Bioinformatics Laboratory / LNCC	Carolina M Voloch et al
EPI_ISL_717922	Brazil/RJ-00537/2020	2020-10-29	Laboratorio de Virologia Molecular / UFRJ	Bioinformatics Laboratory / LNCC	Carolina M Voloch et al
EPI_ISL_717805	Brazil/RJ-00538/2020	2020-11-04	Laboratorio de Virologia Molecular / UFRJ	Bioinformatics Laboratory / LNCC	Carolina M Voloch et al
EPI_ISL_717923	Brazil/RJ-00539/2020	2020-11-05	Laboratorio de Virologia Molecular / UFRJ	Bioinformatics Laboratory / LNCC	Carolina M Voloch et al
EPI_ISL_717924	Brazil/RJ-00540/2020	2020-10-29	Laboratorio de Virologia Molecular / UFRJ	Bioinformatics Laboratory / LNCC	Carolina M Voloch et al
EPI_ISL_717925	Brazil/RJ-00541/2020	2020-10-09	Laboratorio de Virologia Molecular / UFRJ	Bioinformatics Laboratory / LNCC	Carolina M Voloch et al
EPI_ISL_717926	Brazil/RJ-00542/2020	2020-10-26	Laboratorio de Virologia Molecular / UFRJ	Bioinformatics Laboratory / LNCC	Carolina M Voloch et al
EPI_ISL_717927	Brazil/RJ-00543/2020	2020-10-27	Laboratorio de Virologia Molecular / UFRJ	Bioinformatics Laboratory / LNCC	Carolina M Voloch et al
EPI_ISL_717928	Brazil/RJ-00544/2020	2020-10-27	Laboratorio de Virologia Molecular / UFRJ	Bioinformatics Laboratory / LNCC	Carolina M Voloch et al
EPI_ISL_717929	Brazil/RJ-00545/2020	2020-10-27	Laboratorio de Virologia Molecular / UFRJ	Bioinformatics Laboratory / LNCC	Carolina M Voloch et al
EPI_ISL_717930	Brazil/RJ-00546/2020	2020-10-27	Laboratorio de Virologia Molecular / UFRJ	Bioinformatics Laboratory / LNCC	Carolina M Voloch et al
EPI_ISL_717931	Brazil/RJ-00547/2020	2020-10-27	Laboratorio de Virologia Molecular / UFRJ	Bioinformatics Laboratory / LNCC	Carolina M Voloch et al
EPI_ISL_717932	Brazil/RJ-00548/2020	2020-10-29	Laboratorio de Virologia Molecular / UFRJ	Bioinformatics Laboratory / LNCC	Carolina M Voloch et al
EPI_ISL_717933	Brazil/RJ-00549/2020	2020-10-29	Laboratorio de Virologia Molecular / UFRJ	Bioinformatics Laboratory / LNCC	Carolina M Voloch et al
EPI_ISL_717934	Brazil/RJ-00550/2020	2020-10-29	Laboratorio de Virologia Molecular / UFRJ	Bioinformatics Laboratory / LNCC	Carolina M Voloch et al
EPI_ISL_717935	Brazil/RJ-00551/2020	2020-10-29	Laboratorio de Virologia Molecular / UFRJ	Bioinformatics Laboratory / LNCC	Carolina M Voloch et al
EPI_ISL_717936	Brazil/RJ-00552/2020	2020-10-29	Laboratorio de Virologia Molecular / UFRJ	Bioinformatics Laboratory / LNCC	Carolina M Voloch et al
EPI_ISL_717937	Brazil/RJ-00553/2020	2020-10-29	Laboratorio de Virologia Molecular / UFRJ	Bioinformatics Laboratory / LNCC	Carolina M Voloch et al
EPI_ISL_717938	Brazil/RJ-00554/2020	2020-10-29	Laboratorio de Virologia Molecular / UFRJ	Bioinformatics Laboratory / LNCC	Carolina M Voloch et al
EPI_ISL_717939	Brazil/RJ-00555/2020	2020-10-29	Laboratorio de Virologia Molecular / UFRJ	Bioinformatics Laboratory / LNCC	Carolina M Voloch et al
EPI_ISL_717940	Brazil/RJ-00556/2020	2020-10-30	Laboratorio de Virologia Molecular / UFRJ	Bioinformatics Laboratory / LNCC	Carolina M Voloch et al
EPI_ISL_717941	Brazil/RJ-00557/2020	2020-10-30	Laboratorio de Virologia Molecular / UFRJ	Bioinformatics Laboratory / LNCC	Carolina M Voloch et al
EPI_ISL_717942	Brazil/RJ-00558/2020	2020-11-03	Laboratorio de Virologia Molecular / UFRJ	Bioinformatics Laboratory / LNCC	Carolina M Voloch et al
EPI_ISL_717943	Brazil/RJ-00559/2020	2020-11-03	Laboratorio de Virologia Molecular / UFRJ	Bioinformatics Laboratory / LNCC	Carolina M Voloch et al
EPI_ISL_717944	Brazil/RJ-00560/2020	2020-11-03	Laboratorio de Virologia Molecular / UFRJ	Bioinformatics Laboratory / LNCC	Carolina M Voloch et al
EPI_ISL_717945	Brazil/RJ-00561/2020	2020-11-03	Laboratorio de Virologia Molecular / UFRJ	Bioinformatics Laboratory / LNCC	Carolina M Voloch et al
EPI_ISL_717946	Brazil/RJ-00562/2020	2020-11-03	Laboratorio de Virologia Molecular / UFRJ	Bioinformatics Laboratory / LNCC	Carolina M Voloch et al
EPI_ISL_717947	Brazil/RJ-00563/2020	2020-11-03	Laboratorio de Virologia Molecular / UFRJ	Bioinformatics Laboratory / LNCC	Carolina M Voloch et al
EPI_ISL_717948	Brazil/RJ-00564/2020	2020-11-03	Laboratorio de Virologia Molecular / UFRJ	Bioinformatics Laboratory / LNCC	Carolina M Voloch et al
EPI_ISL_717949	Brazil/RJ-00565/2020	2020-11-03	Laboratorio de Virologia Molecular / UFRJ	Bioinformatics Laboratory / LNCC	Carolina M Voloch et al
EPI_ISL_717950	Brazil/RJ-00566/2020	2020-11-03	Laboratorio de Virologia Molecular / UFRJ	Bioinformatics Laboratory / LNCC	Carolina M Voloch et al
EPI_ISL_717951	Brazil/RJ-00567/2020	2020-11-04	Laboratorio de Virologia Molecular / UFRJ	Bioinformatics Laboratory / LNCC	Carolina M Voloch et al
EPI_ISL_717952	Brazil/RJ-00568/2020	2020-11-04	Laboratorio de Virologia Molecular / UFRJ	Bioinformatics Laboratory / LNCC	Carolina M Voloch et al
EPI_ISL_717953	Brazil/RJ-00569/2020	2020-11-04	Laboratorio de Virologia Molecular / UFRJ	Bioinformatics Laboratory / LNCC	Carolina M Voloch et al
EPI_ISL_717954	Brazil/RJ-00570/2020	2020-11-04	Laboratorio de Virologia Molecular / UFRJ	Bioinformatics Laboratory / LNCC	Carolina M Voloch et al
EPI_ISL_717955	Brazil/RJ-00571/2020	2020-11-05	Laboratorio de Virologia Molecular / UFRJ	Bioinformatics Laboratory / LNCC	Carolina M Voloch et al
EPI_ISL_717956	Brazil/RJ-00572/2020	2020-11-05	Laboratorio de Virologia Molecular / UFRJ	Bioinformatics Laboratory / LNCC	Carolina M Voloch et al
EPI_ISL_717957	Brazil/RJ-00573/2020	2020-11-05	Laboratorio de Virologia Molecular / UFRJ	Bioinformatics Laboratory / LNCC	Carolina M Voloch et al
EPI_ISL_717958	Brazil/RJ-00574/2020	2020-07-28	LACEN Dr. Francisco Rimolo Neto	Bioinformatics Laboratory / LNCC	Carolina M Voloch et al
EPI_ISL_717959	Brazil/RJ-00575/2020	2020-08-03	Laboratorio de Virologia Molecular / UFRJ	Bioinformatics Laboratory / LNCC	Carolina M Voloch et al
EPI_ISL_717960	Brazil/RJ-00576/2020	2020-10-09	Laboratorio de Virologia Molecular / UFRJ	Bioinformatics Laboratory / LNCC	Carolina M Voloch et al
EPI_ISL_717961	Brazil/RJ-00577/2020	2020-11-05	Laboratorio de Virologia Molecular / UFRJ	Bioinformatics Laboratory / LNCC	Carolina M Voloch et al
EPI_ISL_717962	Brazil/RJ-00578/2020	2020-07-28	LACEN RJ - Noel Nutels	Bioinformatics Laboratory / LNCC	Carolina M Voloch et al
EPI_ISL_717963	Brazil/RJ-00579/2020	2020-07-29	LACEN Dr. Francisco Rimolo Neto	Bioinformatics Laboratory / LNCC	Carolina M Voloch et al
EPI_ISL_717964	Brazil/RJ-00580/2020	2020-07-29	LACEN Dr. Francisco Rimolo Neto	Bioinformatics Laboratory / LNCC	Carolina M Voloch et al
EPI_ISL_636834	Brazil/RJ-01020R1/2020	2020-03-24	Laboratório de Imunofarmacologia - Instituto Oswaldo Cruz	Laboratório de Imunofarmacologia - Instituto Oswaldo Cruz	Souza et al
EPI_ISL_636835	Brazil/RJ-01020R2/2020	2020-05-29	Laboratório de Imunofarmacologia - Instituto Oswaldo Cruz	Laboratório de Imunofarmacologia - Instituto Oswaldo Cruz	Souza et al
EPI_ISL_418959	Brazil/RJ-0113/2020	2020-03-17	Universidade Federal do Rio de Janeiro - UFRJ	Bioinformatics Laboratory - LNCC	Filipe Romero et al
EPI_ISL_417951	Brazil/RJ-0114/2020	2020-03-17	Universidade Federal do Rio de Janeiro	Bioinformatics Laboratory - LNCC	Filipe Romero et al
EPI_ISL_417953	Brazil/RJ-0115/2020	2020-03-18	Universidade Federal do Rio de Janeiro	Bioinformatics Laboratory - LNCC	Filipe Romero et al
EPI_ISL_417982	Brazil/RJ-0116/2020	2020-03-19	Universidade Federal do Rio de Janeiro	Bioinformatics Laboratory - LNCC	Filipe Romero et al
EPI_ISL_417983	Brazil/RJ-0117/2020	2020-03-19	Universidade Federal do Rio de Janeiro	Bioinformatics Laboratory - LNCC	Filipe Romero et al
EPI_ISL_417984	Brazil/RJ-0118/2020	2020-03-19	Universidade Federal do Rio de Janeiro	Bioinformatics Laboratory - LNCC	Filipe Romero et al
EPI_ISL_417985	Brazil/RJ-0119/2020	2020-03-19	Universidade Federal do Rio de Janeiro	Bioinformatics Laboratory - LNCC	Filipe Romero et al
EPI_ISL_470615	Brazil/RJ-0247/2020	2020-03-23	Laboratorio de Virologia Molecular / UFRJ	Bioinformatics Laboratory / LNCC	Alexandra Gerber et al
EPI_ISL_470616	Brazil/RJ-0248/2020	2020-03-24	Laboratorio de Virologia Molecular / UFRJ	Bioinformatics Laboratory / LNCC	Alexandra Gerber et al
EPI_ISL_470617	Brazil/RJ-0249/2020	2020-03-25	Laboratorio de Virologia Molecular / UFRJ	Bioinformatics Laboratory / LNCC	Alexandra Gerber et al
EPI_ISL_470618	Brazil/RJ-0250/2020	2020-03-26	Laboratorio de Virologia Molecular / UFRJ	Bioinformatics Laboratory / LNCC	Alexandra Gerber et al
EPI_ISL_470619	Brazil/RJ-0251/2020	2020-03-27	Laboratorio de Virologia Molecular / UFRJ	Bioinformatics Laboratory / LNCC	Alexandra Gerber et al
EPI_ISL_470620	Brazil/RJ-0252/2020	2020-03-30	Laboratorio de Virologia Molecular / UFRJ	Bioinformatics Laboratory / LNCC	Alexandra Gerber et al
EPI_ISL_470621	Brazil/RJ-0253/2020	2020-03-31	Laboratorio de Virologia Molecular / UFRJ	Bioinformatics Laboratory / LNCC	Alexandra Gerber et al
EPI_ISL_470622	Brazil/RJ-0254/2020	2020-04-01	Laboratorio de Virologia Molecular / UFRJ	Bioinformatics Laboratory / LNCC	Alexandra Gerber et al
EPI_ISL_470623	Brazil/RJ-0255/2020	2020-04-02	Laboratorio de Virologia Molecular / UFRJ	Bioinformatics Laboratory / LNCC	Alexandra Gerber et al
EPI_ISL_470624	Brazil/RJ-0256/2020	2020-04-03	Laboratorio de Virologia Molecular / UFRJ	Bioinformatics Laboratory / LNCC	Alexandra Gerber et al
EPI_ISL_470625	Brazil/RJ-0257/2020	2020-04-06	Laboratorio de Virologia Molecular / UFRJ	Bioinformatics Laboratory / LNCC	Alexandra Gerber et al
EPI_ISL_470626	Brazil/RJ-0259/2020	2020-04-07	Laboratorio de Virologia Molecular / UFRJ	Bioinformatics Laboratory / LNCC	Alexandra Gerber et al
EPI_ISL_470627	Brazil/RJ-0260/2020	2020-04-07	Laboratorio de Virologia Molecular / UFRJ	Bioinformatics Laboratory / LNCC	Alexandra Gerber et al
EPI_ISL_470628	Brazil/RJ-0261/2020	2020-04-08	Laboratorio de Virologia Molecular / UFRJ	Bioinformatics Laboratory / LNCC	Alexandra Gerber et al
EPI_ISL_470629	Brazil/RJ-0262/2020	2020-04-09	Laboratorio de Virologia Molecular / UFRJ	Bioinformatics Laboratory / LNCC	Alexandra Gerber et al
EPI_ISL_470630	Brazil/RJ-0263/2020	2020-04-13	Laboratorio de Virologia Molecular / UFRJ	Bioinformatics Laboratory / LNCC	Alexandra Gerber et al
EPI_ISL_470631	Brazil/RJ-0265/2020	2020-04-14	Laboratorio de Virologia Molecular / UFRJ	Bioinformatics Laboratory / LNCC	Alexandra Gerber et al
EPI_ISL_470632	Brazil/RJ-0266/2020	2020-04-14	Laboratorio de Virologia Molecular / UFRJ	Bioinformatics Laboratory / LNCC	Alexandra Gerber et al
EPI_ISL_470633	Brazil/RJ-0267/2020	2020-04-15	Laboratorio de Virologia Molecular / UFRJ	Bioinformatics Laboratory / LNCC	Alexandra Gerber et al
EPI_ISL_470634	Brazil/RJ-0268/2020	2020-04-15	Laboratorio de Virologia Molecular / UFRJ	Bioinformatics Laboratory / LNCC	Alexandra Gerber et al
EPI_ISL_470635	Brazil/RJ-0269/2020	2020-04-16	Laboratorio de Virologia Molecular / UFRJ	Bioinformatics Laboratory / LNCC	Alexandra Gerber et al
EPI_ISL_470636	Brazil/RJ-0270/2020	2020-04-16	Laboratorio de Virologia Molecular / UFRJ	Bioinformatics Laboratory / LNCC	Alexandra Gerber et al
EPI_ISL_470637	Brazil/RJ-0271/2020	2020-04-17	Laboratorio de Virologia Molecular / UFRJ	Bioinformatics Laboratory / LNCC	Alexandra Gerber et al
EPI_ISL_470638	Brazil/RJ-0272/2020	2020-04-17	Laboratorio de Virologia Molecular / UFRJ	Bioinformatics Laboratory / LNCC	Alexandra Gerber et al
EPI_ISL_470639	Brazil/RJ-0273/2020	2020-04-20	Laboratorio de Virologia Molecular / UFRJ	Bioinformatics Laboratory / LNCC	Alexandra Gerber et al
EPI_ISL_470640	Brazil/RJ-0274/2020	2020-04-20	Laboratorio de Virologia Molecular / UFRJ	Bioinformatics Laboratory / LNCC	Alexandra Gerber et al
EPI_ISL_470641	Brazil/RJ-0275/2020	2020-04-20	Laboratorio de Virologia Molecular / UFRJ	Bioinformatics Laboratory / LNCC	Alexandra Gerber et al
EPI_ISL_470642	Brazil/RJ-0276/2020	2020-04-22	Laboratorio de Virologia Molecular / UFRJ	Bioinformatics Laboratory / LNCC	Alexandra Gerber et al
EPI_ISL_470643	Brazil/RJ-0277/2020	2020-04-22	Laboratorio de Virologia Molecular / UFRJ	Bioinformatics Laboratory / LNCC	Alexandra Gerber et al
EPI_ISL_470644	Brazil/RJ-0278/2020	2020-04-22	Laboratorio de Virologia Molecular / UFRJ	Bioinformatics Laboratory / LNCC	Alexandra Gerber et al
EPI_ISL_470645	Brazil/RJ-0279/2020	2020-04-22	Laboratorio de Virologia Molecular / UFRJ	Bioinformatics Laboratory / LNCC	Alexandra Gerber et al
EPI_ISL_470646	Brazil/RJ-0280/2020	2020-04-23	Laboratorio de Virologia Molecular / UFRJ	Bioinformatics Laboratory / LNCC	Alexandra Gerber et al
EPI_ISL_470647	Brazil/RJ-0281/2020	2020-04-24	Laboratorio de Virologia Molecular / UFRJ	Bioinformatics Laboratory / LNCC	Alexandra Gerber et al
EPI_ISL_470648	Brazil/RJ-0282/2020	2020-04-24	Laboratorio de Virologia Molecular / UFRJ	Bioinformatics Laboratory / LNCC	Alexandra Gerber et al
EPI_ISL_470649	Brazil/RJ-0283/2020	2020-04-24	Laboratorio de Virologia Molecular / UFRJ	Bioinformatics Laboratory / LNCC	Alexandra Gerber et al
EPI_ISL_470650	Brazil/RJ-0284/2020	2020-04-24	Laboratorio de Virologia Molecular / UFRJ	Bioinformatics Laboratory / LNCC	Alexandra Gerber et al
EPI_ISL_500864	Brazil/RJ-0395/2020	2020-05-28	Instituto de Pesquisas Biomédicas, Hospital Naval Marcílio Dias	Bioinformatics Laboratory / LNCC	Andressa Rangel de Oliveira Lima et al
EPI_ISL_636737	Brazil/RJ-06020/2020	2020-05-29	Laboratório de Imunofarmacologia - Instituto Oswaldo Cruz	Laboratório de Imunofarmacologia - Instituto Oswaldo Cruz	Souza et al
EPI_ISL_636836	Brazil/RJ-0720R1/2020	2020-03-24	Laboratório de Imunofarmacologia - Instituto Oswaldo Cruz	Laboratório de Imunofarmacologia - Instituto Oswaldo Cruz	Souza et al
EPI_ISL_636837	Brazil/RJ-0720R2/2020	2020-05-29	Laboratório de Imunofarmacologia - Instituto Oswaldo Cruz	Laboratório de Imunofarmacologia - Instituto Oswaldo Cruz	Souza et al
EPI_ISL_636838	Brazil/RJ-0920/2020	2020-03-29	Laboratório de Imunofarmacologia - Instituto Oswaldo Cruz	Laboratório de Imunofarmacologia - Instituto Oswaldo Cruz	Souza et al
EPI_ISL_456072	Brazil/RJ-1056/2020	2020-04-01	Laboratory of Respiratory Viruses and Measles, Oswaldo Cruz Institute, FIOCRUZ	Laboratory of Respiratory Viruses and Measles, Oswaldo Cruz Institute, FIOCRUZ	Paola Resende et al
EPI_ISL_456073	Brazil/RJ-1058/2020	2020-04-01	Laboratory of Respiratory Viruses and Measles, Oswaldo Cruz Institute, FIOCRUZ	Laboratory of Respiratory Viruses and Measles, Oswaldo Cruz Institute, FIOCRUZ	Paola Resende et al
EPI_ISL_456074	Brazil/RJ-1065/2020	2020-04-01	Laboratory of Respiratory Viruses and Measles, Oswaldo Cruz Institute, FIOCRUZ	Laboratory of Respiratory Viruses and Measles, Oswaldo Cruz Institute, FIOCRUZ	Paola Resende et al
EPI_ISL_456075	Brazil/RJ-1100/2020	2020-04-02	Laboratory of Respiratory Viruses and Measles, Oswaldo Cruz Institute, FIOCRUZ	Laboratory of Respiratory Viruses and Measles, Oswaldo Cruz Institute, FIOCRUZ	Paola Resende et al
EPI_ISL_456076	Brazil/RJ-1111/2020	2020-03-25	LACEN RJ - Laboratório Central de Saúde Pública Noel Nutels	Laboratory of Respiratory Viruses and Measles, Oswaldo Cruz Institute, FIOCRUZ	Paola Resende et al
EPI_ISL_456077	Brazil/RJ-1119/2020	2020-03-25	LACEN RJ - Laboratório Central de Saúde Pública Noel Nutels	Laboratory of Respiratory Viruses and Measles, Oswaldo Cruz Institute, FIOCRUZ	Paola Resende et al
EPI_ISL_456079	Brazil/RJ-1402/2020	2020-04-03	Laboratory of Respiratory Viruses and Measles, Oswaldo Cruz Institute, FIOCRUZ	Laboratory of Respiratory Viruses and Measles, Oswaldo Cruz Institute, FIOCRUZ	Paola Resende et al
EPI_ISL_456080	Brazil/RJ-1464/2020	2020-04-06	Laboratory of Respiratory Viruses and Measles, Oswaldo Cruz Institute, FIOCRUZ	Laboratory of Respiratory Viruses and Measles, Oswaldo Cruz Institute, FIOCRUZ	Paola Resende et al
EPI_ISL_456081	Brazil/RJ-1466/2020	2020-04-06	Laboratory of Respiratory Viruses and Measles, Oswaldo Cruz Institute, FIOCRUZ	Laboratory of Respiratory Viruses and Measles, Oswaldo Cruz Institute, FIOCRUZ	Paola Resende et al
EPI_ISL_467344	Brazil/RJ-1555/2020	2020-04-02	Laboratory of Respiratory Viruses and Measles, Oswaldo Cruz Institute, FIOCRUZ	Laboratory of Respiratory Viruses and Measles, Oswaldo Cruz Institute, FIOCRUZ	Paola Resende et al
EPI_ISL_467345	Brazil/RJ-1574/2020	2020-04-02	Laboratory of Respiratory Viruses and Measles, Oswaldo Cruz Institute, FIOCRUZ	Laboratory of Respiratory Viruses and Measles, Oswaldo Cruz Institute, FIOCRUZ	Paola Resende et al
EPI_ISL_467346	Brazil/RJ-1595/2020	2020-04-02	Laboratory of Respiratory Viruses and Measles, Oswaldo Cruz Institute, FIOCRUZ	Laboratory of Respiratory Viruses and Measles, Oswaldo Cruz Institute, FIOCRUZ	Paola Resende et al
EPI_ISL_456082	Brazil/RJ-1600/2020	2020-04-02	LACEN RJ - Laboratório Central de Saúde Pública Noel Nutels	Laboratory of Respiratory Viruses and Measles, Oswaldo Cruz Institute, FIOCRUZ	Paola Resende et al
EPI_ISL_456083	Brazil/RJ-1627/2020	2020-04-03	LACEN RJ - Laboratório Central de Saúde Pública Noel Nutels	Laboratory of Respiratory Viruses and Measles, Oswaldo Cruz Institute, FIOCRUZ	Paola Resende et al
EPI_ISL_456084	Brazil/RJ-1690/2020	2020-04-08	Laboratory of Respiratory Viruses and Measles, Oswaldo Cruz Institute, FIOCRUZ	Laboratory of Respiratory Viruses and Measles, Oswaldo Cruz Institute, FIOCRUZ	Paola Resende et al
EPI_ISL_456085	Brazil/RJ-1691/2020	2020-04-08	Laboratory of Respiratory Viruses and Measles, Oswaldo Cruz Institute, FIOCRUZ	Laboratory of Respiratory Viruses and Measles, Oswaldo Cruz Institute, FIOCRUZ	Paola Resende et al
EPI_ISL_456086	Brazil/RJ-1701/2020	2020-04-08	Laboratory of Respiratory Viruses and Measles, Oswaldo Cruz Institute, FIOCRUZ	Laboratory of Respiratory Viruses and Measles, Oswaldo Cruz Institute, FIOCRUZ	Paola Resende et al
EPI_ISL_456087	Brazil/RJ-1702/2020	2020-04-08	Laboratory of Respiratory Viruses and Measles, Oswaldo Cruz Institute, FIOCRUZ	Laboratory of Respiratory Viruses and Measles, Oswaldo Cruz Institute, FIOCRUZ	Paola Resende et al
EPI_ISL_456088	Brazil/RJ-1719/2020	2020-04-06	LACEN RJ - Laboratório Central de Saúde Pública Noel Nutels	Laboratory of Respiratory Viruses and Measles, Oswaldo Cruz Institute, FIOCRUZ	Paola Resende et al
EPI_ISL_541347	Brazil/RJ-1783/2020	2020-04-04	Laboratory of Respiratory Viruses and Measles, Oswaldo Cruz Institute, FIOCRUZ	Laboratory of Respiratory Viruses and Measles, Oswaldo Cruz Institute, FIOCRUZ	Paola Resende et al
EPI_ISL_541348	Brazil/RJ-1798/2020	2020-04-06	Laboratory of Respiratory Viruses and Measles, Oswaldo Cruz Institute, FIOCRUZ	Laboratory of Respiratory Viruses and Measles, Oswaldo Cruz Institute, FIOCRUZ	Paola Resende et al
EPI_ISL_541349	Brazil/RJ-1830/2020	2020-04-04	Laboratory of Respiratory Viruses and Measles, Oswaldo Cruz Institute, FIOCRUZ	Laboratory of Respiratory Viruses and Measles, Oswaldo Cruz Institute, FIOCRUZ	Paola Resende et al
EPI_ISL_541350	Brazil/RJ-1862/2020	2020-04-04	Laboratory of Respiratory Viruses and Measles, Oswaldo Cruz Institute, FIOCRUZ	Laboratory of Respiratory Viruses and Measles, Oswaldo Cruz Institute, FIOCRUZ	Paola Resende et al
EPI_ISL_541351	Brazil/RJ-1870/2020	2020-04-05	Laboratory of Respiratory Viruses and Measles, Oswaldo Cruz Institute, FIOCRUZ	Laboratory of Respiratory Viruses and Measles, Oswaldo Cruz Institute, FIOCRUZ	Paola Resende et al
EPI_ISL_456089	Brazil/RJ-1901/2020	2020-04-09	Laboratory of Respiratory Viruses and Measles, Oswaldo Cruz Institute, FIOCRUZ	Laboratory of Respiratory Viruses and Measles, Oswaldo Cruz Institute, FIOCRUZ	Paola Resende et al
EPI_ISL_456090	Brazil/RJ-1902/2020	2020-04-09	Laboratory of Respiratory Viruses and Measles, Oswaldo Cruz Institute, FIOCRUZ	Laboratory of Respiratory Viruses and Measles, Oswaldo Cruz Institute, FIOCRUZ	Paola Resende et al
EPI_ISL_456091	Brazil/RJ-1921/2020	2020-04-09	Laboratory of Respiratory Viruses and Measles, Oswaldo Cruz Institute, FIOCRUZ	Laboratory of Respiratory Viruses and Measles, Oswaldo Cruz Institute, FIOCRUZ	Paola Resende et al
EPI_ISL_456092	Brazil/RJ-1923/2020	2020-04-10	Laboratory of Respiratory Viruses and Measles, Oswaldo Cruz Institute, FIOCRUZ	Laboratory of Respiratory Viruses and Measles, Oswaldo Cruz Institute, FIOCRUZ	Paola Resende et al
EPI_ISL_456093	Brazil/RJ-1927/2020	2020-04-12	Laboratory of Respiratory Viruses and Measles, Oswaldo Cruz Institute, FIOCRUZ	Laboratory of Respiratory Viruses and Measles, Oswaldo Cruz Institute, FIOCRUZ	Paola Resende et al
EPI_ISL_456094	Brazil/RJ-1943/2020	2020-04-13	Laboratory of Respiratory Viruses and Measles, Oswaldo Cruz Institute, FIOCRUZ	Laboratory of Respiratory Viruses and Measles, Oswaldo Cruz Institute, FIOCRUZ	Paola Resende et al
EPI_ISL_456095	Brazil/RJ-1948/2020	2020-04-13	Laboratory of Respiratory Viruses and Measles, Oswaldo Cruz Institute, FIOCRUZ	Laboratory of Respiratory Viruses and Measles, Oswaldo Cruz Institute, FIOCRUZ	Paola Resende et al
EPI_ISL_456096	Brazil/RJ-1952/2020	2020-04-13	Laboratory of Respiratory Viruses and Measles, Oswaldo Cruz Institute, FIOCRUZ	Laboratory of Respiratory Viruses and Measles, Oswaldo Cruz Institute, FIOCRUZ	Paola Resende et al
EPI_ISL_541352	Brazil/RJ-1953/2020	2020-04-13	Laboratory of Respiratory Viruses and Measles, Oswaldo Cruz Institute, FIOCRUZ	Laboratory of Respiratory Viruses and Measles, Oswaldo Cruz Institute, FIOCRUZ	Paola Resende et al
EPI_ISL_456097	Brazil/RJ-1966/2020	2020-04-13	Laboratory of Respiratory Viruses and Measles, Oswaldo Cruz Institute, FIOCRUZ	Laboratory of Respiratory Viruses and Measles, Oswaldo Cruz Institute, FIOCRUZ	Paola Resende et al
EPI_ISL_456098	Brazil/RJ-2000/2020	2020-04-13	Laboratory of Respiratory Viruses and Measles, Oswaldo Cruz Institute, FIOCRUZ	Laboratory of Respiratory Viruses and Measles, Oswaldo Cruz Institute, FIOCRUZ	Paola Resende et al
EPI_ISL_456099	Brazil/RJ-2007/2020	2020-04-13	Laboratory of Respiratory Viruses and Measles, Oswaldo Cruz Institute, FIOCRUZ	Laboratory of Respiratory Viruses and Measles, Oswaldo Cruz Institute, FIOCRUZ	Paola Resende et al
EPI_ISL_456100	Brazil/RJ-2033/2020	2020-04-15	Laboratory of Respiratory Viruses and Measles, Oswaldo Cruz Institute, FIOCRUZ	Laboratory of Respiratory Viruses and Measles, Oswaldo Cruz Institute, FIOCRUZ	Paola Resende et al
EPI_ISL_456101	Brazil/RJ-2044/2020	2020-04-15	Laboratory of Respiratory Viruses and Measles, Oswaldo Cruz Institute, FIOCRUZ	Laboratory of Respiratory Viruses and Measles, Oswaldo Cruz Institute, FIOCRUZ	Paola Resende et al
EPI_ISL_456102	Brazil/RJ-2057/2020	2020-04-16	Laboratory of Respiratory Viruses and Measles, Oswaldo Cruz Institute, FIOCRUZ	Laboratory of Respiratory Viruses and Measles, Oswaldo Cruz Institute, FIOCRUZ	Paola Resende et al
EPI_ISL_456103	Brazil/RJ-2062/2020	2020-04-16	Laboratory of Respiratory Viruses and Measles, Oswaldo Cruz Institute, FIOCRUZ	Laboratory of Respiratory Viruses and Measles, Oswaldo Cruz Institute, FIOCRUZ	Paola Resende et al
EPI_ISL_456104	Brazil/RJ-2072/2020	2020-04-16	Laboratory of Respiratory Viruses and Measles, Oswaldo Cruz Institute, FIOCRUZ	Laboratory of Respiratory Viruses and Measles, Oswaldo Cruz Institute, FIOCRUZ	Paola Resende et al
EPI_ISL_456105	Brazil/RJ-2077/2020	2020-04-16	Laboratory of Respiratory Viruses and Measles, Oswaldo Cruz Institute, FIOCRUZ	Laboratory of Respiratory Viruses and Measles, Oswaldo Cruz Institute, FIOCRUZ	Paola Resende et al
EPI_ISL_456106	Brazil/RJ-2078/2020	2020-04-16	Laboratory of Respiratory Viruses and Measles, Oswaldo Cruz Institute, FIOCRUZ	Laboratory of Respiratory Viruses and Measles, Oswaldo Cruz Institute, FIOCRUZ	Paola Resende et al
EPI_ISL_467347	Brazil/RJ-2091/2020	2020-04-16	Laboratory of Respiratory Viruses and Measles, Oswaldo Cruz Institute, FIOCRUZ	Laboratory of Respiratory Viruses and Measles, Oswaldo Cruz Institute, FIOCRUZ	Paola Resende et al
EPI_ISL_541353	Brazil/RJ-2100/2020	2020-04-16	Laboratory of Respiratory Viruses and Measles, Oswaldo Cruz Institute, FIOCRUZ	Laboratory of Respiratory Viruses and Measles, Oswaldo Cruz Institute, FIOCRUZ	Paola Resende et al
EPI_ISL_541354	Brazil/RJ-2155/2020	2020-04-07	Laboratory of Respiratory Viruses and Measles, Oswaldo Cruz Institute, FIOCRUZ	Laboratory of Respiratory Viruses and Measles, Oswaldo Cruz Institute, FIOCRUZ	Paola Resende et al
EPI_ISL_541355	Brazil/RJ-2192/2020	2020-04-13	Laboratory of Respiratory Viruses and Measles, Oswaldo Cruz Institute, FIOCRUZ	Laboratory of Respiratory Viruses and Measles, Oswaldo Cruz Institute, FIOCRUZ	Paola Resende et al
EPI_ISL_467348	Brazil/RJ-2195/2020	2020-04-17	Laboratory of Respiratory Viruses and Measles, Oswaldo Cruz Institute, FIOCRUZ	Laboratory of Respiratory Viruses and Measles, Oswaldo Cruz Institute, FIOCRUZ	Paola Resende et al
EPI_ISL_467349	Brazil/RJ-2197/2020	2020-04-17	Laboratory of Respiratory Viruses and Measles, Oswaldo Cruz Institute, FIOCRUZ	Laboratory of Respiratory Viruses and Measles, Oswaldo Cruz Institute, FIOCRUZ	Paola Resende et al
EPI_ISL_467350	Brazil/RJ-2208/2020	2020-04-17	Laboratory of Respiratory Viruses and Measles, Oswaldo Cruz Institute, FIOCRUZ	Laboratory of Respiratory Viruses and Measles, Oswaldo Cruz Institute, FIOCRUZ	Paola Resende et al
EPI_ISL_541356	Brazil/RJ-2231/2020	2020-04-17	Laboratory of Respiratory Viruses and Measles, Oswaldo Cruz Institute, FIOCRUZ	Laboratory of Respiratory Viruses and Measles, Oswaldo Cruz Institute, FIOCRUZ	Paola Resende et al
EPI_ISL_467351	Brazil/RJ-2233/2020	2020-04-17	Laboratory of Respiratory Viruses and Measles, Oswaldo Cruz Institute, FIOCRUZ	Laboratory of Respiratory Viruses and Measles, Oswaldo Cruz Institute, FIOCRUZ	Paola Resende et al
EPI_ISL_541357	Brazil/RJ-2342/2020	2020-04-20	Laboratory of Respiratory Viruses and Measles, Oswaldo Cruz Institute, FIOCRUZ	Laboratory of Respiratory Viruses and Measles, Oswaldo Cruz Institute, FIOCRUZ	Paola Resende et al
EPI_ISL_541358	Brazil/RJ-2343/2020	2020-04-20	Laboratory of Respiratory Viruses and Measles, Oswaldo Cruz Institute, FIOCRUZ	Laboratory of Respiratory Viruses and Measles, Oswaldo Cruz Institute, FIOCRUZ	Paola Resende et al
EPI_ISL_541359	Brazil/RJ-2369/2020	2020-04-20	Laboratory of Respiratory Viruses and Measles, Oswaldo Cruz Institute, FIOCRUZ	Laboratory of Respiratory Viruses and Measles, Oswaldo Cruz Institute, FIOCRUZ	Paola Resende et al
EPI_ISL_541360	Brazil/RJ-2376/2020	2020-04-20	Laboratory of Respiratory Viruses and Measles, Oswaldo Cruz Institute, FIOCRUZ	Laboratory of Respiratory Viruses and Measles, Oswaldo Cruz Institute, FIOCRUZ	Paola Resende et al
EPI_ISL_541361	Brazil/RJ-2377/2020	2020-04-20	Laboratory of Respiratory Viruses and Measles, Oswaldo Cruz Institute, FIOCRUZ	Laboratory of Respiratory Viruses and Measles, Oswaldo Cruz Institute, FIOCRUZ	Paola Resende et al
EPI_ISL_467352	Brazil/RJ-2422/2020	2020-04-20	Laboratory of Respiratory Viruses and Measles, Oswaldo Cruz Institute, FIOCRUZ	Laboratory of Respiratory Viruses and Measles, Oswaldo Cruz Institute, FIOCRUZ	Paola Resende et al
EPI_ISL_467353	Brazil/RJ-2669/2020	2020-04-24	Laboratory of Respiratory Viruses and Measles, Oswaldo Cruz Institute, FIOCRUZ	Laboratory of Respiratory Viruses and Measles, Oswaldo Cruz Institute, FIOCRUZ	Paola Resende et al
EPI_ISL_467354	Brazil/RJ-2676/2020	2020-04-24	Laboratory of Respiratory Viruses and Measles, Oswaldo Cruz Institute, FIOCRUZ	Laboratory of Respiratory Viruses and Measles, Oswaldo Cruz Institute, FIOCRUZ	Paola Resende et al
EPI_ISL_467355	Brazil/RJ-2678/2020	2020-04-24	Laboratory of Respiratory Viruses and Measles, Oswaldo Cruz Institute, FIOCRUZ	Laboratory of Respiratory Viruses and Measles, Oswaldo Cruz Institute, FIOCRUZ	Paola Resende et al
EPI_ISL_467356	Brazil/RJ-2682/2020	2020-04-24	Laboratory of Respiratory Viruses and Measles, Oswaldo Cruz Institute, FIOCRUZ	Laboratory of Respiratory Viruses and Measles, Oswaldo Cruz Institute, FIOCRUZ	Paola Resende et al
EPI_ISL_467357	Brazil/RJ-2683/2020	2020-04-24	Laboratory of Respiratory Viruses and Measles, Oswaldo Cruz Institute, FIOCRUZ	Laboratory of Respiratory Viruses and Measles, Oswaldo Cruz Institute, FIOCRUZ	Paola Resende et al
EPI_ISL_467358	Brazil/RJ-2696/2020	2020-04-24	Laboratory of Respiratory Viruses and Measles, Oswaldo Cruz Institute, FIOCRUZ	Laboratory of Respiratory Viruses and Measles, Oswaldo Cruz Institute, FIOCRUZ	Paola Resende et al
EPI_ISL_467359	Brazil/RJ-2717/2020	2020-04-24	Laboratory of Respiratory Viruses and Measles, Oswaldo Cruz Institute, FIOCRUZ	Laboratory of Respiratory Viruses and Measles, Oswaldo Cruz Institute, FIOCRUZ	Paola Resende et al
EPI_ISL_467360	Brazil/RJ-2733/2020	2020-04-25	Laboratory of Respiratory Viruses and Measles, Oswaldo Cruz Institute, FIOCRUZ	Laboratory of Respiratory Viruses and Measles, Oswaldo Cruz Institute, FIOCRUZ	Paola Resende et al
EPI_ISL_467361	Brazil/RJ-2769/2020	2020-04-27	Laboratory of Respiratory Viruses and Measles, Oswaldo Cruz Institute, FIOCRUZ	Laboratory of Respiratory Viruses and Measles, Oswaldo Cruz Institute, FIOCRUZ	Paola Resende et al
EPI_ISL_467362	Brazil/RJ-2770/2020	2020-04-27	Laboratory of Respiratory Viruses and Measles, Oswaldo Cruz Institute, FIOCRUZ	Laboratory of Respiratory Viruses and Measles, Oswaldo Cruz Institute, FIOCRUZ	Paola Resende et al
EPI_ISL_467363	Brazil/RJ-2776/2020	2020-04-27	Laboratory of Respiratory Viruses and Measles, Oswaldo Cruz Institute, FIOCRUZ	Laboratory of Respiratory Viruses and Measles, Oswaldo Cruz Institute, FIOCRUZ	Paola Resende et al
EPI_ISL_467364	Brazil/RJ-2777/2020	2020-04-25	Laboratory of Respiratory Viruses and Measles, Oswaldo Cruz Institute, FIOCRUZ	Laboratory of Respiratory Viruses and Measles, Oswaldo Cruz Institute, FIOCRUZ	Paola Resende et al
EPI_ISL_467365	Brazil/RJ-2811/2020	2020-04-27	Laboratory of Respiratory Viruses and Measles, Oswaldo Cruz Institute, FIOCRUZ	Laboratory of Respiratory Viruses and Measles, Oswaldo Cruz Institute, FIOCRUZ	Paola Resende et al
EPI_ISL_467366	Brazil/RJ-2812/2020	2020-04-27	Laboratory of Respiratory Viruses and Measles, Oswaldo Cruz Institute, FIOCRUZ	Laboratory of Respiratory Viruses and Measles, Oswaldo Cruz Institute, FIOCRUZ	Paola Resende et al
EPI_ISL_467367	Brazil/RJ-2822/2020	2020-04-27	Laboratory of Respiratory Viruses and Measles, Oswaldo Cruz Institute, FIOCRUZ	Laboratory of Respiratory Viruses and Measles, Oswaldo Cruz Institute, FIOCRUZ	Paola Resende et al
EPI_ISL_467368	Brazil/RJ-2840/2020	2020-04-28	Laboratory of Respiratory Viruses and Measles, Oswaldo Cruz Institute, FIOCRUZ	Laboratory of Respiratory Viruses and Measles, Oswaldo Cruz Institute, FIOCRUZ	Paola Resende et al
EPI_ISL_467369	Brazil/RJ-2844/2020	2020-04-28	Laboratory of Respiratory Viruses and Measles, Oswaldo Cruz Institute, FIOCRUZ	Laboratory of Respiratory Viruses and Measles, Oswaldo Cruz Institute, FIOCRUZ	Paola Resende et al
EPI_ISL_467370	Brazil/RJ-2847/2020	2020-04-28	Laboratory of Respiratory Viruses and Measles, Oswaldo Cruz Institute, FIOCRUZ	Laboratory of Respiratory Viruses and Measles, Oswaldo Cruz Institute, FIOCRUZ	Paola Resende et al
EPI_ISL_467371	Brazil/RJ-2868/2020	2020-04-28	Laboratory of Respiratory Viruses and Measles, Oswaldo Cruz Institute, FIOCRUZ	Laboratory of Respiratory Viruses and Measles, Oswaldo Cruz Institute, FIOCRUZ	Paola Resende et al
EPI_ISL_541362	Brazil/RJ-2903/2020	2020-04-28	Laboratory of Respiratory Viruses and Measles, Oswaldo Cruz Institute, FIOCRUZ	Laboratory of Respiratory Viruses and Measles, Oswaldo Cruz Institute, FIOCRUZ	Paola Resende et al
EPI_ISL_541363	Brazil/RJ-2904/2020	2020-04-28	Laboratory of Respiratory Viruses and Measles, Oswaldo Cruz Institute, FIOCRUZ	Laboratory of Respiratory Viruses and Measles, Oswaldo Cruz Institute, FIOCRUZ	Paola Resende et al
EPI_ISL_541364	Brazil/RJ-2938/2020	2020-04-29	Laboratory of Respiratory Viruses and Measles, Oswaldo Cruz Institute, FIOCRUZ	Laboratory of Respiratory Viruses and Measles, Oswaldo Cruz Institute, FIOCRUZ	Paola Resende et al
EPI_ISL_541365	Brazil/RJ-2950/2020	2020-04-29	Laboratory of Respiratory Viruses and Measles, Oswaldo Cruz Institute, FIOCRUZ	Laboratory of Respiratory Viruses and Measles, Oswaldo Cruz Institute, FIOCRUZ	Paola Resende et al
EPI_ISL_541366	Brazil/RJ-2951/2020	2020-04-29	Laboratory of Respiratory Viruses and Measles, Oswaldo Cruz Institute, FIOCRUZ	Laboratory of Respiratory Viruses and Measles, Oswaldo Cruz Institute, FIOCRUZ	Paola Resende et al
EPI_ISL_541367	Brazil/RJ-2966/2020	2020-04-29	Laboratory of Respiratory Viruses and Measles, Oswaldo Cruz Institute, FIOCRUZ	Laboratory of Respiratory Viruses and Measles, Oswaldo Cruz Institute, FIOCRUZ	Paola Resende et al
EPI_ISL_541368	Brazil/RJ-2999/2020	2020-04-30	Laboratory of Respiratory Viruses and Measles, Oswaldo Cruz Institute, FIOCRUZ	Laboratory of Respiratory Viruses and Measles, Oswaldo Cruz Institute, FIOCRUZ	Paola Resende et al
EPI_ISL_541369	Brazil/RJ-3021/2020	2020-04-30	Laboratory of Respiratory Viruses and Measles, Oswaldo Cruz Institute, FIOCRUZ	Laboratory of Respiratory Viruses and Measles, Oswaldo Cruz Institute, FIOCRUZ	Paola Resende et al
EPI_ISL_414045	Brazil/RJ-314/2020	2020-03-04	LACEN RJ - Laboratório Central de Saúde Pública Noel Nutels	Instituto Oswaldo Cruz FIOCRUZ - Laboratory of Respiratory Viruses and Measles (LVRS)	Paola Resende et al
EPI_ISL_427299	Brazil/RJ-352/2020	2020-03-05	Instituto Oswaldo Cruz FIOCRUZ - Laboratory of Respiratory Viruses and Measles (LVRS)	Instituto Oswaldo Cruz FIOCRUZ - Laboratory of Respiratory Viruses and Measles (LVRS)	Paola Resende et al
EPI_ISL_427300	Brazil/RJ-477/2020	2020-03-11	Instituto Oswaldo Cruz FIOCRUZ - Laboratory of Respiratory Viruses and Measles (LVRS)	Instituto Oswaldo Cruz FIOCRUZ - Laboratory of Respiratory Viruses and Measles (LVRS)	Paola Resende et al
EPI_ISL_427301	Brazil/RJ-477i/2020	2020-03-11	Instituto Oswaldo Cruz FIOCRUZ - Laboratory of Respiratory Viruses and Measles (LVRS)	Instituto Oswaldo Cruz FIOCRUZ - Laboratory of Respiratory Viruses and Measles (LVRS)	Paola Resende et al
EPI_ISL_427302	Brazil/RJ-763/2020	2020-03-20	Instituto Oswaldo Cruz FIOCRUZ - Laboratory of Respiratory Viruses and Measles (LVRS)	Instituto Oswaldo Cruz FIOCRUZ - Laboratory of Respiratory Viruses and Measles (LVRS)	Paola Resende et al
EPI_ISL_427303	Brazil/RJ-818/2020	2020-03-25	Instituto Oswaldo Cruz FIOCRUZ - Laboratory of Respiratory Viruses and Measles (LVRS)	Instituto Oswaldo Cruz FIOCRUZ - Laboratory of Respiratory Viruses and Measles (LVRS)	Paola Resende et al
EPI_ISL_427304	Brazil/RJ-872/2020	2020-03-26	Instituto Oswaldo Cruz FIOCRUZ - Laboratory of Respiratory Viruses and Measles (LVRS)	Instituto Oswaldo Cruz FIOCRUZ - Laboratory of Respiratory Viruses and Measles (LVRS)	Paola Resende et al
EPI_ISL_456071	Brazil/RJ-899/2020	2020-03-30	Laboratory of Respiratory Viruses and Measles, Oswaldo Cruz Institute, FIOCRUZ	Laboratory of Respiratory Viruses and Measles, Oswaldo Cruz Institute, FIOCRUZ	Paola Resende et al
EPI_ISL_509430	Brazil/RJ-DCV05/2020	2020-07-20	Centro de Desenvolvimento Tecnologico em Saude, Fundacao Oswaldo Cruz	Centro de Desenvolvimento Tecnologico em Saude, Fundacao Oswaldo Cruz	Souza et al
EPI_ISL_509431	Brazil/RJ-DCV1/2020	2020-07-20	Centro de Desenvolvimento Tecnologico em Saude, Fundacao Oswaldo Cruz	Centro de Desenvolvimento Tecnologico em Saude, Fundacao Oswaldo Cruz	Souza et al
EPI_ISL_509432	Brazil/RJ-DCV3/2020	2020-07-20	Centro de Desenvolvimento Tecnologico em Saude, Fundacao Oswaldo Cruz	Centro de Desenvolvimento Tecnologico em Saude, Fundacao Oswaldo Cruz	Souza et al
EPI_ISL_509433	Brazil/RJ-DCV5/2020	2020-07-20	Centro de Desenvolvimento Tecnologico em Saude, Fundacao Oswaldo Cruz	Centro de Desenvolvimento Tecnologico em Saude, Fundacao Oswaldo Cruz	Souza et al
EPI_ISL_483065	Brazil/RJ-DCVN01/2020	2020-03-23	Centro de Desenvolvimento Tecnologico em Saude, Fundacao Oswaldo Cruz	Centro de Desenvolvimento Tecnologico em Saude, Fundacao Oswaldo Cruz	Souza et al
EPI_ISL_509434	Brazil/RJ-DCVN1/2020	2020-03-23	Centro de Desenvolvimento Tecnologico em Saude, Fundacao Oswaldo Cruz	Centro de Desenvolvimento Tecnologico em Saude, Fundacao Oswaldo Cruz	Souza et al
EPI_ISL_529139	Brazil/RJ-DCVN2/2020	2020-07-20	Centro de Desenvolvimento Tecnologico em Saude, Fundacao Oswaldo Cruz	Centro de Desenvolvimento Tecnologico em Saude, Fundacao Oswaldo Cruz	Souza et al
EPI_ISL_529140	Brazil/RJ-DCVN3/2020	2020-07-20	Centro de Desenvolvimento Tecnologico em Saude, Fundacao Oswaldo Cruz	Centro de Desenvolvimento Tecnologico em Saude, Fundacao Oswaldo Cruz	Souza et al
EPI_ISL_510541	Brazil/RJ-DCVN4/2020	2020-07-20	Centro de Desenvolvimento Tecnologico em Saude, Fundacao Oswaldo Cruz	Centro de Desenvolvimento Tecnologico em Saude, Fundacao Oswaldo Cruz	Souza et al
EPI_ISL_510536	Brazil/RJ-DCVN5/2020	2020-07-20	Centro de Desenvolvimento Tecnologico em Saude, Fundacao Oswaldo Cruz	Centro de Desenvolvimento Tecnologico em Saude, Fundacao Oswaldo Cruz	Souza et al
EPI_ISL_509435	Brazil/RJ-DCVTV507Q/2020	2020-07-20	Centro de Desenvolvimento Tecnologico em Saude, Fundacao Oswaldo Cruz	Centro de Desenvolvimento Tecnologico em Saude, Fundacao Oswaldo Cruz	Souza et al
EPI_ISL_513513	Brazil/RJ-INCA-C06/2020	2020-04-08	Programa de Oncovirologia, Instituto Nacional de Câncer	Programa de Oncovirologia, Instituto Nacional de Câncer	Juliana D. Siqueira et al
EPI_ISL_513514	Brazil/RJ-INCA-C07/2020	2020-04-08	Programa de Oncovirologia, Instituto Nacional de Câncer	Programa de Oncovirologia, Instituto Nacional de Câncer	Juliana D. Siqueira et al
EPI_ISL_513515	Brazil/RJ-INCA-C12/2020	2020-04-14	Programa de Oncovirologia, Instituto Nacional de Câncer	Programa de Oncovirologia, Instituto Nacional de Câncer	Juliana D. Siqueira et al
EPI_ISL_513516	Brazil/RJ-INCA-C13/2020	2020-04-14	Programa de Oncovirologia, Instituto Nacional de Câncer	Programa de Oncovirologia, Instituto Nacional de Câncer	Juliana D. Siqueira et al
EPI_ISL_513517	Brazil/RJ-INCA-C14/2020	2020-04-14	Programa de Oncovirologia, Instituto Nacional de Câncer	Programa de Oncovirologia, Instituto Nacional de Câncer	Juliana D. Siqueira et al
EPI_ISL_513518	Brazil/RJ-INCA-C15/2020	2020-04-14	Programa de Oncovirologia, Instituto Nacional de Câncer	Programa de Oncovirologia, Instituto Nacional de Câncer	Juliana D. Siqueira et al
EPI_ISL_513519	Brazil/RJ-INCA-C181/2020	2020-04-30	Programa de Oncovirologia, Instituto Nacional de Câncer	Programa de Oncovirologia, Instituto Nacional de Câncer	Juliana D. Siqueira et al
EPI_ISL_513520	Brazil/RJ-INCA-C182/2020	2020-04-30	Programa de Oncovirologia, Instituto Nacional de Câncer	Programa de Oncovirologia, Instituto Nacional de Câncer	Juliana D. Siqueira et al
EPI_ISL_513521	Brazil/RJ-INCA-C183/2020	2020-04-30	Programa de Oncovirologia, Instituto Nacional de Câncer	Programa de Oncovirologia, Instituto Nacional de Câncer	Juliana D. Siqueira et al
EPI_ISL_513522	Brazil/RJ-INCA-C187/2020	2020-04-30	Programa de Oncovirologia, Instituto Nacional de Câncer	Programa de Oncovirologia, Instituto Nacional de Câncer	Juliana D. Siqueira et al
EPI_ISL_513523	Brazil/RJ-INCA-C189/2020	2020-04-30	Programa de Oncovirologia, Instituto Nacional de Câncer	Programa de Oncovirologia, Instituto Nacional de Câncer	Juliana D. Siqueira et al
EPI_ISL_513524	Brazil/RJ-INCA-C190/2020	2020-04-30	Programa de Oncovirologia, Instituto Nacional de Câncer	Programa de Oncovirologia, Instituto Nacional de Câncer	Juliana D. Siqueira et al
EPI_ISL_513525	Brazil/RJ-INCA-C194/2020	2020-04-30	Programa de Oncovirologia, Instituto Nacional de Câncer	Programa de Oncovirologia, Instituto Nacional de Câncer	Juliana D. Siqueira et al
EPI_ISL_513526	Brazil/RJ-INCA-C197/2020	2020-04-30	Programa de Oncovirologia, Instituto Nacional de Câncer	Programa de Oncovirologia, Instituto Nacional de Câncer	Juliana D. Siqueira et al
EPI_ISL_513527	Brazil/RJ-INCA-C199/2020	2020-04-30	Programa de Oncovirologia, Instituto Nacional de Câncer	Programa de Oncovirologia, Instituto Nacional de Câncer	Juliana D. Siqueira et al
EPI_ISL_513528	Brazil/RJ-INCA-C201/2020	2020-04-30	Programa de Oncovirologia, Instituto Nacional de Câncer	Programa de Oncovirologia, Instituto Nacional de Câncer	Juliana D. Siqueira et al
EPI_ISL_513529	Brazil/RJ-INCA-C202/2020	2020-04-30	Programa de Oncovirologia, Instituto Nacional de Câncer	Programa de Oncovirologia, Instituto Nacional de Câncer	Juliana D. Siqueira et al
EPI_ISL_513530	Brazil/RJ-INCA-C22/2020	2020-04-16	Programa de Oncovirologia, Instituto Nacional de Câncer	Programa de Oncovirologia, Instituto Nacional de Câncer	Juliana D. Siqueira et al
EPI_ISL_513531	Brazil/RJ-INCA-C23/2020	2020-04-16	Programa de Oncovirologia, Instituto Nacional de Câncer	Programa de Oncovirologia, Instituto Nacional de Câncer	Juliana D. Siqueira et al
EPI_ISL_513532	Brazil/RJ-INCA-C24/2020	2020-04-16	Programa de Oncovirologia, Instituto Nacional de Câncer	Programa de Oncovirologia, Instituto Nacional de Câncer	Juliana D. Siqueira et al
EPI_ISL_513533	Brazil/RJ-INCA-C25/2020	2020-04-16	Programa de Oncovirologia, Instituto Nacional de Câncer	Programa de Oncovirologia, Instituto Nacional de Câncer	Juliana D. Siqueira et al
EPI_ISL_513534	Brazil/RJ-INCA-C26/2020	2020-04-16	Programa de Oncovirologia, Instituto Nacional de Câncer	Programa de Oncovirologia, Instituto Nacional de Câncer	Juliana D. Siqueira et al
EPI_ISL_513535	Brazil/RJ-INCA-C27/2020	2020-04-16	Programa de Oncovirologia, Instituto Nacional de Câncer	Programa de Oncovirologia, Instituto Nacional de Câncer	Juliana D. Siqueira et al
EPI_ISL_513536	Brazil/RJ-INCA-C28/2020	2020-04-16	Programa de Oncovirologia, Instituto Nacional de Câncer	Programa de Oncovirologia, Instituto Nacional de Câncer	Juliana D. Siqueira et al
EPI_ISL_513537	Brazil/RJ-INCA-C29/2020	2020-04-16	Programa de Oncovirologia, Instituto Nacional de Câncer	Programa de Oncovirologia, Instituto Nacional de Câncer	Juliana D. Siqueira et al
EPI_ISL_513538	Brazil/RJ-INCA-C30/2020	2020-04-16	Programa de Oncovirologia, Instituto Nacional de Câncer	Programa de Oncovirologia, Instituto Nacional de Câncer	Juliana D. Siqueira et al
EPI_ISL_513539	Brazil/RJ-INCA-C31/2020	2020-04-16	Programa de Oncovirologia, Instituto Nacional de Câncer	Programa de Oncovirologia, Instituto Nacional de Câncer	Juliana D. Siqueira et al
EPI_ISL_513540	Brazil/RJ-INCA-C32/2020	2020-04-16	Programa de Oncovirologia, Instituto Nacional de Câncer	Programa de Oncovirologia, Instituto Nacional de Câncer	Juliana D. Siqueira et al
EPI_ISL_513541	Brazil/RJ-INCA-C33/2020	2020-04-16	Programa de Oncovirologia, Instituto Nacional de Câncer	Programa de Oncovirologia, Instituto Nacional de Câncer	Juliana D. Siqueira et al
EPI_ISL_513542	Brazil/RJ-INCA-C34/2020	2020-04-16	Programa de Oncovirologia, Instituto Nacional de Câncer	Programa de Oncovirologia, Instituto Nacional de Câncer	Juliana D. Siqueira et al
EPI_ISL_513543	Brazil/RJ-INCA-C35/2020	2020-04-16	Programa de Oncovirologia, Instituto Nacional de Câncer	Programa de Oncovirologia, Instituto Nacional de Câncer	Juliana D. Siqueira et al
EPI_ISL_513544	Brazil/RJ-INCA-C36/2020	2020-04-16	Programa de Oncovirologia, Instituto Nacional de Câncer	Programa de Oncovirologia, Instituto Nacional de Câncer	Juliana D. Siqueira et al
EPI_ISL_513545	Brazil/RJ-INCA-C37/2020	2020-04-16	Programa de Oncovirologia, Instituto Nacional de Câncer	Programa de Oncovirologia, Instituto Nacional de Câncer	Juliana D. Siqueira et al
EPI_ISL_513546	Brazil/RJ-INCA-C38/2020	2020-04-17	Programa de Oncovirologia, Instituto Nacional de Câncer	Programa de Oncovirologia, Instituto Nacional de Câncer	Juliana D. Siqueira et al
EPI_ISL_513547	Brazil/RJ-INCA-C39/2020	2020-04-17	Programa de Oncovirologia, Instituto Nacional de Câncer	Programa de Oncovirologia, Instituto Nacional de Câncer	Juliana D. Siqueira et al
EPI_ISL_513548	Brazil/RJ-INCA-C40/2020	2020-04-17	Programa de Oncovirologia, Instituto Nacional de Câncer	Programa de Oncovirologia, Instituto Nacional de Câncer	Juliana D. Siqueira et al
EPI_ISL_513549	Brazil/RJ-INCA-C41/2020	2020-04-17	Programa de Oncovirologia, Instituto Nacional de Câncer	Programa de Oncovirologia, Instituto Nacional de Câncer	Juliana D. Siqueira et al
EPI_ISL_513550	Brazil/RJ-INCA-C42/2020	2020-04-17	Programa de Oncovirologia, Instituto Nacional de Câncer	Programa de Oncovirologia, Instituto Nacional de Câncer	Juliana D. Siqueira et al
EPI_ISL_513551	Brazil/RJ-INCA-C44/2020	2020-04-17	Programa de Oncovirologia, Instituto Nacional de Câncer	Programa de Oncovirologia, Instituto Nacional de Câncer	Juliana D. Siqueira et al
EPI_ISL_513552	Brazil/RJ-INCA-C46/2020	2020-04-20	Programa de Oncovirologia, Instituto Nacional de Câncer	Programa de Oncovirologia, Instituto Nacional de Câncer	Juliana D. Siqueira et al
EPI_ISL_513553	Brazil/RJ-INCA-C47/2020	2020-04-20	Programa de Oncovirologia, Instituto Nacional de Câncer	Programa de Oncovirologia, Instituto Nacional de Câncer	Juliana D. Siqueira et al
EPI_ISL_513554	Brazil/RJ-INCA-C48/2020	2020-04-20	Programa de Oncovirologia, Instituto Nacional de Câncer	Programa de Oncovirologia, Instituto Nacional de Câncer	Juliana D. Siqueira et al
EPI_ISL_513555	Brazil/RJ-INCA-C49/2020	2020-04-20	Programa de Oncovirologia, Instituto Nacional de Câncer	Programa de Oncovirologia, Instituto Nacional de Câncer	Juliana D. Siqueira et al
EPI_ISL_513556	Brazil/RJ-INCA-C63/2020	2020-04-22	Programa de Oncovirologia, Instituto Nacional de Câncer	Programa de Oncovirologia, Instituto Nacional de Câncer	Juliana D. Siqueira et al
EPI_ISL_513557	Brazil/RJ-INCA-C64/2020	2020-04-22	Programa de Oncovirologia, Instituto Nacional de Câncer	Programa de Oncovirologia, Instituto Nacional de Câncer	Juliana D. Siqueira et al
EPI_ISL_513558	Brazil/RJ-INCA-C65/2020	2020-04-22	Programa de Oncovirologia, Instituto Nacional de Câncer	Programa de Oncovirologia, Instituto Nacional de Câncer	Juliana D. Siqueira et al
EPI_ISL_513559	Brazil/RJ-INCA-C67/2020	2020-04-22	Programa de Oncovirologia, Instituto Nacional de Câncer	Programa de Oncovirologia, Instituto Nacional de Câncer	Juliana D. Siqueira et al
EPI_ISL_513560	Brazil/RJ-INCA-C68/2020	2020-04-22	Programa de Oncovirologia, Instituto Nacional de Câncer	Programa de Oncovirologia, Instituto Nacional de Câncer	Juliana D. Siqueira et al
EPI_ISL_513561	Brazil/RJ-INCA-C69/2020	2020-04-22	Programa de Oncovirologia, Instituto Nacional de Câncer	Programa de Oncovirologia, Instituto Nacional de Câncer	Juliana D. Siqueira et al
EPI_ISL_513562	Brazil/RJ-INCA-C70/2020	2020-04-22	Programa de Oncovirologia, Instituto Nacional de Câncer	Programa de Oncovirologia, Instituto Nacional de Câncer	Juliana D. Siqueira et al
EPI_ISL_513563	Brazil/RJ-INCA-C72/2020	2020-04-24	Programa de Oncovirologia, Instituto Nacional de Câncer	Programa de Oncovirologia, Instituto Nacional de Câncer	Juliana D. Siqueira et al
EPI_ISL_513564	Brazil/RJ-INCA-C73/2020	2020-04-24	Programa de Oncovirologia, Instituto Nacional de Câncer	Programa de Oncovirologia, Instituto Nacional de Câncer	Juliana D. Siqueira et al
EPI_ISL_513565	Brazil/RJ-INCA-C75/2020	2020-04-24	Programa de Oncovirologia, Instituto Nacional de Câncer	Programa de Oncovirologia, Instituto Nacional de Câncer	Juliana D. Siqueira et al
EPI_ISL_513566	Brazil/RJ-INCA-C76/2020	2020-04-24	Programa de Oncovirologia, Instituto Nacional de Câncer	Programa de Oncovirologia, Instituto Nacional de Câncer	Juliana D. Siqueira et al
EPI_ISL_513567	Brazil/RJ-INCA-C77/2020	2020-04-24	Programa de Oncovirologia, Instituto Nacional de Câncer	Programa de Oncovirologia, Instituto Nacional de Câncer	Juliana D. Siqueira et al
EPI_ISL_513568	Brazil/RJ-INCA-C78/2020	2020-04-24	Programa de Oncovirologia, Instituto Nacional de Câncer	Programa de Oncovirologia, Instituto Nacional de Câncer	Juliana D. Siqueira et al
EPI_ISL_513569	Brazil/RJ-INCA-C79/2020	2020-04-24	Programa de Oncovirologia, Instituto Nacional de Câncer	Programa de Oncovirologia, Instituto Nacional de Câncer	Juliana D. Siqueira et al
EPI_ISL_513570	Brazil/RJ-INCA-C82/2020	2020-04-24	Programa de Oncovirologia, Instituto Nacional de Câncer	Programa de Oncovirologia, Instituto Nacional de Câncer	Juliana D. Siqueira et al
EPI_ISL_513571	Brazil/RJ-INCA-C94/2020	2020-04-24	Programa de Oncovirologia, Instituto Nacional de Câncer	Programa de Oncovirologia, Instituto Nacional de Câncer	Juliana D. Siqueira et al
EPI_ISL_513572	Brazil/RJ-INCA-C95/2020	2020-04-24	Programa de Oncovirologia, Instituto Nacional de Câncer	Programa de Oncovirologia, Instituto Nacional de Câncer	Juliana D. Siqueira et al
EPI_ISL_513573	Brazil/RJ-INCA-I29/2020	2020-05-04	Programa de Oncovirologia, Instituto Nacional de Câncer	Programa de Oncovirologia, Instituto Nacional de Câncer	Juliana D. Siqueira et al
EPI_ISL_513574	Brazil/RJ-INCA-I30/2020	2020-05-04	Programa de Oncovirologia, Instituto Nacional de Câncer	Programa de Oncovirologia, Instituto Nacional de Câncer	Juliana D. Siqueira et al
EPI_ISL_513575	Brazil/RJ-INCA-I34/2020	2020-05-04	Programa de Oncovirologia, Instituto Nacional de Câncer	Programa de Oncovirologia, Instituto Nacional de Câncer	Juliana D. Siqueira et al
EPI_ISL_513576	Brazil/RJ-INCA-I35/2020	2020-05-04	Programa de Oncovirologia, Instituto Nacional de Câncer	Programa de Oncovirologia, Instituto Nacional de Câncer	Juliana D. Siqueira et al
EPI_ISL_513577	Brazil/RJ-INCA-I37/2020	2020-05-04	Programa de Oncovirologia, Instituto Nacional de Câncer	Programa de Oncovirologia, Instituto Nacional de Câncer	Juliana D. Siqueira et al
EPI_ISL_513578	Brazil/RJ-INCA-I39/2020	2020-05-04	Programa de Oncovirologia, Instituto Nacional de Câncer	Programa de Oncovirologia, Instituto Nacional de Câncer	Juliana D. Siqueira et al
EPI_ISL_513579	Brazil/RJ-INCA-I43/2020	2020-05-04	Programa de Oncovirologia, Instituto Nacional de Câncer	Programa de Oncovirologia, Instituto Nacional de Câncer	Juliana D. Siqueira et al
EPI_ISL_513580	Brazil/RJ-INCA-I44/2020	2020-05-04	Programa de Oncovirologia, Instituto Nacional de Câncer	Programa de Oncovirologia, Instituto Nacional de Câncer	Juliana D. Siqueira et al
EPI_ISL_513581	Brazil/RJ-INCA-I51/2020	2020-05-05	Programa de Oncovirologia, Instituto Nacional de Câncer	Programa de Oncovirologia, Instituto Nacional de Câncer	Juliana D. Siqueira et al
EPI_ISL_513582	Brazil/RJ-INCA-I54/2020	2020-05-05	Programa de Oncovirologia, Instituto Nacional de Câncer	Programa de Oncovirologia, Instituto Nacional de Câncer	Juliana D. Siqueira et al
EPI_ISL_513583	Brazil/RJ-INCA-I57/2020	2020-05-05	Programa de Oncovirologia, Instituto Nacional de Câncer	Programa de Oncovirologia, Instituto Nacional de Câncer	Juliana D. Siqueira et al
EPI_ISL_476178	Brazil/RJ-L10-CD154/2020	2020-03-16	DB Diagnósticos do Brasil	Instituto de Medicina Tropical da Univesidade de São Paulo	Samples: Nelson Gaburo Jr et al
EPI_ISL_476180	Brazil/RJ-L10-CD158/2020	2020-03-16	DB Diagnósticos do Brasil	Instituto de Medicina Tropical da Univesidade de São Paulo	Samples: Nelson Gaburo Jr et al
EPI_ISL_476210	Brazil/RJ-L12-CD192/2020	2020-03-24	DB Diagnósticos do Brasil	Instituto de Medicina Tropical da Univesidade de São Paulo	Samples: Nelson Gaburo Jr et al
EPI_ISL_476215	Brazil/RJ-L12-CD216/2020	2020-03-23	DB Diagnósticos do Brasil	Instituto de Medicina Tropical da Univesidade de São Paulo	Samples: Nelson Gaburo Jr et al
EPI_ISL_722147	Brazil/RJ-L29-CD715/2020	2020-04-10	DB Diagnosticos do Brasil	Laboratório de Parasitologia Médica - Instituto de Medicina Tropical - Universidade de São Paulo	Brazil-UK Centre for Arbovirus Discovery Diagnosis Genomics et al
EPI_ISL_722167	Brazil/RJ-L29-CD751/2020	2020-04-14	DB Diagnosticos do Brasil	Laboratório de Parasitologia Médica - Instituto de Medicina Tropical - Universidade de São Paulo	Brazil-UK Centre for Arbovirus Discovery Diagnosis Genomics et al
EPI_ISL_476403	Brazil/RJ-L4-CD09/2020	2020-03-08	Laboratory DASA	Instituto de Medicina Tropical da Univesidade de São Paulo	Samples: José Eduardo Levi et al
EPI_ISL_476404	Brazil/RJ-L4-CD10/2020	2020-03-10	Laboratory DASA	Instituto de Medicina Tropical da Univesidade de São Paulo	Samples: José Eduardo Levi et al
EPI_ISL_476405	Brazil/RJ-L4-CD12/2020	2020-03-10	Laboratory DASA	Instituto de Medicina Tropical da Univesidade de São Paulo	Samples: José Eduardo Levi et al
EPI_ISL_528539	Brazil/RJ-LVM161-2/2020	2020-03-19	LVM/UFRJ	LNCC	Gustavo M. Romário M. de Souza et al
EPI_ISL_528637	Brazil/RJ-MD63-1a/2020	2020-03-16	LVM/UFRJ	Bioinformatics Laboratory / LNCC	Gustavo D. P. Silva et al
EPI_ISL_528638	Brazil/RJ-MD63-1b/2020	2020-03-16	LVM/UFRJ	Bioinformatics Laboratory / LNCC	Gustavo D. P. Silva et al
EPI_ISL_492032	Brazil/RJ-UFRJ-1019/2020	2020-04-15	Instituto de Biologia do Exército	Laboratório Metabolismo Macromolecular FirminoTorres de Castro, Instituto de Biofísica Carlos Chagas Filho, Universidade Federal do Rio de Janeiro	Bianca Catarina Azevedo Cabral et al
EPI_ISL_492038	Brazil/RJ-UFRJ-11785/2020	2020-04-29	Instituto de Biologia do Exército	Laboratório Metabolismo Macromolecular FirminoTorres de Castro, Instituto de Biofísica Carlos Chagas Filho, Universidade Federal do Rio de Janeiro	Bianca Catarina Azevedo Cabral et al
EPI_ISL_492039	Brazil/RJ-UFRJ-11786/2020	2020-04-29	Instituto de Biologia do Exército	Laboratório Metabolismo Macromolecular FirminoTorres de Castro, Instituto de Biofísica Carlos Chagas Filho, Universidade Federal do Rio de Janeiro	Bianca Catarina Azevedo Cabral et al
EPI_ISL_492033	Brazil/RJ-UFRJ-1640/2020	2020-04-29	Instituto de Biologia do Exército	Laboratório Metabolismo Macromolecular FirminoTorres de Castro, Instituto de Biofísica Carlos Chagas Filho, Universidade Federal do Rio de Janeiro	Bianca Catarina Azevedo Cabral et al
EPI_ISL_492037	Brazil/RJ-UFRJ-1784/2020	2020-04-29	Instituto de Biologia do Exército	Laboratório Metabolismo Macromolecular FirminoTorres de Castro, Instituto de Biofísica Carlos Chagas Filho, Universidade Federal do Rio de Janeiro	Bianca Catarina Azevedo Cabral et al
EPI_ISL_492034	Brazil/RJ-UFRJ-2215/2020	2020-04-17	Instituto de Biologia do Exército	Laboratório Metabolismo Macromolecular FirminoTorres de Castro, Instituto de Biofísica Carlos Chagas Filho, Universidade Federal do Rio de Janeiro	Bianca Catarina Azevedo Cabral et al
EPI_ISL_492035	Brazil/RJ-UFRJ-2517/2020	2020-05-29	Instituto de Biologia do Exército	Laboratório Metabolismo Macromolecular FirminoTorres de Castro, Instituto de Biofísica Carlos Chagas Filho, Universidade Federal do Rio de Janeiro	Bianca Catarina Azevedo Cabral et al
EPI_ISL_492040	Brazil/RJ-UFRJ-32317/2020	2020-04-30	Instituto de Biologia do Exército	Laboratório Metabolismo Macromolecular FirminoTorres de Castro, Instituto de Biofísica Carlos Chagas Filho, Universidade Federal do Rio de Janeiro	Bianca Catarina Azevedo Cabral et al
EPI_ISL_492041	Brazil/RJ-UFRJ-32321/2020	2020-04-30	Instituto de Biologia do Exército	Laboratório Metabolismo Macromolecular FirminoTorres de Castro, Instituto de Biofísica Carlos Chagas Filho, Universidade Federal do Rio de Janeiro	Bianca Catarina Azevedo Cabral et al
EPI_ISL_492042	Brazil/RJ-UFRJ-54093/2020	2020-04-16	Instituto de Biologia do Exército	Laboratório Metabolismo Macromolecular FirminoTorres de Castro, Instituto de Biofísica Carlos Chagas Filho, Universidade Federal do Rio de Janeiro	Bianca Catarina Azevedo Cabral et al
EPI_ISL_492043	Brazil/RJ-UFRJ-57437/2020	2020-05-25	Instituto de Biologia do Exército	Laboratório Metabolismo Macromolecular FirminoTorres de Castro, Instituto de Biofísica Carlos Chagas Filho, Universidade Federal do Rio de Janeiro	Bianca Catarina Azevedo Cabral et al
EPI_ISL_492044	Brazil/RJ-UFRJ-57721/2020	2020-05-27	Instituto de Biologia do Exército	Laboratório Metabolismo Macromolecular FirminoTorres de Castro, Instituto de Biofísica Carlos Chagas Filho, Universidade Federal do Rio de Janeiro	Bianca Catarina Azevedo Cabral et al
EPI_ISL_492045	Brazil/RJ-UFRJ-57722/2020	2020-05-27	Instituto de Biologia do Exército	Laboratório Metabolismo Macromolecular FirminoTorres de Castro, Instituto de Biofísica Carlos Chagas Filho, Universidade Federal do Rio de Janeiro	Bianca Catarina Azevedo Cabral et al
EPI_ISL_492046	Brazil/RJ-UFRJ-58090/2020	2020-05-29	Instituto de Biologia do Exército	Laboratório Metabolismo Macromolecular FirminoTorres de Castro, Instituto de Biofísica Carlos Chagas Filho, Universidade Federal do Rio de Janeiro	Bianca Catarina Azevedo Cabral et al
EPI_ISL_492047	Brazil/RJ-UFRJ-58110/2020	2020-05-29	Instituto de Biologia do Exército	Laboratório Metabolismo Macromolecular FirminoTorres de Castro, Instituto de Biofísica Carlos Chagas Filho, Universidade Federal do Rio de Janeiro	Bianca Catarina Azevedo Cabral et al
EPI_ISL_492048	Brazil/RJ-UFRJ-58271/2020	2020-06-01	Instituto de Biologia do Exército	Laboratório Metabolismo Macromolecular FirminoTorres de Castro, Instituto de Biofísica Carlos Chagas Filho, Universidade Federal do Rio de Janeiro	Bianca Catarina Azevedo Cabral et al
EPI_ISL_492036	Brazil/RJ-UFRJ-9331/2020	2020-06-01	Instituto de Biologia do Exército	Laboratório Metabolismo Macromolecular FirminoTorres de Castro, Instituto de Biofísica Carlos Chagas Filho, Universidade Federal do Rio de Janeiro	Bianca Catarina Azevedo Cabral et al
EPI_ISL_524798	Brazil/RN-IEC-162277/2020	2020-03-14	﻿Evandro Chagas Institute	﻿Evandro Chagas Institute	Santos et al
EPI_ISL_476326	Brazil/RN-L19-CD401/2020	2020-04-01	DB Diagnósticos do Brasil	Instituto de Medicina Tropical da Univesidade de São Paulo	Samples: Nelson Gaburo Jr et al
EPI_ISL_476357	Brazil/RN-L20-CD429/2020	2020-04-03	DB Diagnósticos do Brasil	Instituto de Medicina Tropical da Univesidade de São Paulo	Samples: Nelson Gaburo Jr et al
EPI_ISL_722161	Brazil/RN-L28-CD612/2020	2020-04-08	DB Diagnosticos do Brasil	Laboratório de Parasitologia Médica - Instituto de Medicina Tropical - Universidade de São Paulo	Brazil-UK Centre for Arbovirus Discovery Diagnosis Genomics et al
EPI_ISL_722158	Brazil/RN-L29-CD741/2020	2020-04-13	DB Diagnosticos do Brasil	Laboratório de Parasitologia Médica - Instituto de Medicina Tropical - Universidade de São Paulo	Brazil-UK Centre for Arbovirus Discovery Diagnosis Genomics et al
EPI_ISL_722157	Brazil/RN-L29-CD742/2020	2020-04-13	DB Diagnosticos do Brasil	Laboratório de Parasitologia Médica - Instituto de Medicina Tropical - Universidade de São Paulo	Brazil-UK Centre for Arbovirus Discovery Diagnosis Genomics et al
EPI_ISL_722150	Brazil/RN-L30-CD754/2020	2020-04-14	DB Diagnosticos do Brasil	Laboratório de Parasitologia Médica - Instituto de Medicina Tropical - Universidade de São Paulo	Brazil-UK Centre for Arbovirus Discovery Diagnosis Genomics et al
EPI_ISL_722163	Brazil/RN-L30-CD771/2020	2020-04-15	DB Diagnosticos do Brasil	Laboratório de Parasitologia Médica - Instituto de Medicina Tropical - Universidade de São Paulo	Brazil-UK Centre for Arbovirus Discovery Diagnosis Genomics et al
EPI_ISL_722166	Brazil/RN-L30-CD782/2020	2020-04-17	DB Diagnosticos do Brasil	Laboratório de Parasitologia Médica - Instituto de Medicina Tropical - Universidade de São Paulo	Brazil-UK Centre for Arbovirus Discovery Diagnosis Genomics et al
EPI_ISL_514131	Brazil/RO-01/2020	2020-05-11	Rondônia Central Public Health Laboratory (LACEN/RO), vinculated to State Health Secretariat of Rondônia (SESAU/RO)	Molecular Virology Laboratory of Oswaldo Cruz Foundation of Rondônia	Luan Felipo Botelho-Souza et al
EPI_ISL_514132	Brazil/RO-02/2020	2020-05-11	Rondônia Central Public Health Laboratory (LACEN/RO), vinculated to State Health Secretariat of Rondônia (SESAU/RO)	Molecular Virology Laboratory of Oswaldo Cruz Foundation of Rondônia	Luan Felipo Botelho-Souza et al
EPI_ISL_514133	Brazil/RO-03/2020	2020-05-11	Rondônia Central Public Health Laboratory (LACEN/RO), vinculated to State Health Secretariat of Rondônia (SESAU/RO)	Molecular Virology Laboratory of Oswaldo Cruz Foundation of Rondônia	Luan Felipo Botelho-Souza et al
EPI_ISL_514134	Brazil/RO-04/2020	2020-05-11	Rondônia Central Public Health Laboratory (LACEN/RO), vinculated to State Health Secretariat of Rondônia (SESAU/RO)	Molecular Virology Laboratory of Oswaldo Cruz Foundation of Rondônia	Luan Felipo Botelho-Souza et al
EPI_ISL_514135	Brazil/RO-05/2020	2020-05-05	Rondônia Central Public Health Laboratory (LACEN/RO), vinculated to State Health Secretariat of Rondônia (SESAU/RO)	Molecular Virology Laboratory of Oswaldo Cruz Foundation of Rondônia	Luan Felipo Botelho-Souza et al
EPI_ISL_514136	Brazil/RO-06/2020	2020-05-05	Rondônia Central Public Health Laboratory (LACEN/RO), vinculated to State Health Secretariat of Rondônia (SESAU/RO)	Molecular Virology Laboratory of Oswaldo Cruz Foundation of Rondônia	Luan Felipo Botelho-Souza et al
EPI_ISL_514137	Brazil/RO-07/2020	2020-05-05	Rondônia Central Public Health Laboratory (LACEN/RO), vinculated to State Health Secretariat of Rondônia (SESAU/RO)	Molecular Virology Laboratory of Oswaldo Cruz Foundation of Rondônia	Luan Felipo Botelho-Souza et al
EPI_ISL_514138	Brazil/RO-08/2020	2020-06-05	Rondônia Central Public Health Laboratory (LACEN/RO), vinculated to State Health Secretariat of Rondônia (SESAU/RO)	Molecular Virology Laboratory of Oswaldo Cruz Foundation of Rondônia	Luan Felipo Botelho-Souza et al
EPI_ISL_779155	Brazil/RS-00601/2020	2020-11-23	Laboratório de Microbiologia Molecular - Universidade FEEVALE	Bioinformatics Laboratory / LNCC	Felipe Benites et al
EPI_ISL_779156	Brazil/RS-00602/2020	2020-11-23	Laboratório de Microbiologia Molecular - Universidade FEEVALE	Bioinformatics Laboratory / LNCC	Felipe Benites et al
EPI_ISL_770555	Brazil/RS-00603/2020	2020-11-23	Laboratório de Microbiologia Molecular - Universidade FEEVALE	Bioinformatics Laboratory / LNCC	Felipe Benites et al
EPI_ISL_770556	Brazil/RS-00604/2020	2020-11-23	Laboratório de Microbiologia Molecular - Universidade FEEVALE	Bioinformatics Laboratory / LNCC	Felipe Benites et al
EPI_ISL_770557	Brazil/RS-00605/2020	2020-11-24	Laboratório de Microbiologia Molecular - Universidade FEEVALE	Bioinformatics Laboratory / LNCC	Felipe Benites et al
EPI_ISL_770558	Brazil/RS-00606/2020	2020-11-24	Laboratório de Microbiologia Molecular - Universidade FEEVALE	Bioinformatics Laboratory / LNCC	Felipe Benites et al
EPI_ISL_770559	Brazil/RS-00607/2020	2020-11-24	Laboratório de Microbiologia Molecular - Universidade FEEVALE	Bioinformatics Laboratory / LNCC	Felipe Benites et al
EPI_ISL_770560	Brazil/RS-00608/2020	2020-11-24	Laboratório de Microbiologia Molecular - Universidade FEEVALE	Bioinformatics Laboratory / LNCC	Felipe Benites et al
EPI_ISL_770561	Brazil/RS-00609/2020	2020-11-24	Laboratório de Microbiologia Molecular - Universidade FEEVALE	Bioinformatics Laboratory / LNCC	Felipe Benites et al
EPI_ISL_770562	Brazil/RS-00610/2020	2020-11-24	Laboratório de Microbiologia Molecular - Universidade FEEVALE	Bioinformatics Laboratory / LNCC	Felipe Benites et al
EPI_ISL_770563	Brazil/RS-00611/2020	2020-11-24	Laboratório de Microbiologia Molecular - Universidade FEEVALE	Bioinformatics Laboratory / LNCC	Felipe Benites et al
EPI_ISL_770564	Brazil/RS-00612/2020	2020-11-24	Laboratório de Microbiologia Molecular - Universidade FEEVALE	Bioinformatics Laboratory / LNCC	Felipe Benites et al
EPI_ISL_770565	Brazil/RS-00613/2020	2020-11-25	Laboratório de Microbiologia Molecular - Universidade FEEVALE	Bioinformatics Laboratory / LNCC	Felipe Benites et al
EPI_ISL_770566	Brazil/RS-00614/2020	2020-11-24	Laboratório de Microbiologia Molecular - Universidade FEEVALE	Bioinformatics Laboratory / LNCC	Felipe Benites et al
EPI_ISL_770567	Brazil/RS-00615/2020	2020-11-25	Laboratório de Microbiologia Molecular - Universidade FEEVALE	Bioinformatics Laboratory / LNCC	Felipe Benites et al
EPI_ISL_770568	Brazil/RS-00616/2020	2020-11-25	Laboratório de Microbiologia Molecular - Universidade FEEVALE	Bioinformatics Laboratory / LNCC	Felipe Benites et al
EPI_ISL_770569	Brazil/RS-00617/2020	2020-11-25	Laboratório de Microbiologia Molecular - Universidade FEEVALE	Bioinformatics Laboratory / LNCC	Felipe Benites et al
EPI_ISL_770570	Brazil/RS-00618/2020	2020-11-24	Laboratório de Microbiologia Molecular - Universidade FEEVALE	Bioinformatics Laboratory / LNCC	Felipe Benites et al
EPI_ISL_770571	Brazil/RS-00619/2020	2020-11-25	Laboratório de Microbiologia Molecular - Universidade FEEVALE	Bioinformatics Laboratory / LNCC	Felipe Benites et al
EPI_ISL_770572	Brazil/RS-00620/2020	2020-11-24	Laboratório de Microbiologia Molecular - Universidade FEEVALE	Bioinformatics Laboratory / LNCC	Felipe Benites et al
EPI_ISL_779157	Brazil/RS-00621/2020	2020-11-24	Laboratório de Microbiologia Molecular - Universidade FEEVALE	Bioinformatics Laboratory / LNCC	Felipe Benites et al
EPI_ISL_770573	Brazil/RS-00622/2020	2020-11-23	Laboratório de Microbiologia Molecular - Universidade FEEVALE	Bioinformatics Laboratory / LNCC	Felipe Benites et al
EPI_ISL_770574	Brazil/RS-00623/2020	2020-11-23	Laboratório de Microbiologia Molecular - Universidade FEEVALE	Bioinformatics Laboratory / LNCC	Felipe Benites et al
EPI_ISL_779158	Brazil/RS-00624/2020	2020-11-24	Laboratório de Microbiologia Molecular - Universidade FEEVALE	Bioinformatics Laboratory / LNCC	Felipe Benites et al
EPI_ISL_770575	Brazil/RS-00625/2020	2020-11-23	Laboratório de Microbiologia Molecular - Universidade FEEVALE	Bioinformatics Laboratory / LNCC	Felipe Benites et al
EPI_ISL_770576	Brazil/RS-00626/2020	2020-11-23	Laboratório de Microbiologia Molecular - Universidade FEEVALE	Bioinformatics Laboratory / LNCC	Felipe Benites et al
EPI_ISL_770577	Brazil/RS-00627/2020	2020-11-24	Laboratório de Microbiologia Molecular - Universidade FEEVALE	Bioinformatics Laboratory / LNCC	Felipe Benites et al
EPI_ISL_770553	Brazil/RS-00628/2020	2020-11-24	Laboratório de Microbiologia Molecular - Universidade FEEVALE	Bioinformatics Laboratory / LNCC	Felipe Benites et al
EPI_ISL_770578	Brazil/RS-00629/2020	2020-11-24	Laboratório de Microbiologia Molecular - Universidade FEEVALE	Bioinformatics Laboratory / LNCC	Felipe Benites et al
EPI_ISL_770579	Brazil/RS-00630/2020	2020-11-25	Laboratório de Microbiologia Molecular - Universidade FEEVALE	Bioinformatics Laboratory / LNCC	Felipe Benites et al
EPI_ISL_779159	Brazil/RS-00631/2020	2020-11-25	Laboratório de Microbiologia Molecular - Universidade FEEVALE	Bioinformatics Laboratory / LNCC	Felipe Benites et al
EPI_ISL_770580	Brazil/RS-00632/2020	2020-11-25	Laboratório de Microbiologia Molecular - Universidade FEEVALE	Bioinformatics Laboratory / LNCC	Felipe Benites et al
EPI_ISL_770581	Brazil/RS-00633/2020	2020-11-24	Laboratório de Microbiologia Molecular - Universidade FEEVALE	Bioinformatics Laboratory / LNCC	Felipe Benites et al
EPI_ISL_770582	Brazil/RS-00634/2020	2020-11-24	Laboratório de Microbiologia Molecular - Universidade FEEVALE	Bioinformatics Laboratory / LNCC	Felipe Benites et al
EPI_ISL_770583	Brazil/RS-00635/2020	2020-11-25	Laboratório de Microbiologia Molecular - Universidade FEEVALE	Bioinformatics Laboratory / LNCC	Felipe Benites et al
EPI_ISL_770584	Brazil/RS-00636/2020	2020-11-24	Laboratório de Microbiologia Molecular - Universidade FEEVALE	Bioinformatics Laboratory / LNCC	Felipe Benites et al
EPI_ISL_770585	Brazil/RS-00637/2020	2020-11-24	Laboratório de Microbiologia Molecular - Universidade FEEVALE	Bioinformatics Laboratory / LNCC	Felipe Benites et al
EPI_ISL_770586	Brazil/RS-00638/2020	2020-11-25	Laboratório de Microbiologia Molecular - Universidade FEEVALE	Bioinformatics Laboratory / LNCC	Felipe Benites et al
EPI_ISL_770587	Brazil/RS-00639/2020	2020-11-25	Laboratório de Microbiologia Molecular - Universidade FEEVALE	Bioinformatics Laboratory / LNCC	Felipe Benites et al
EPI_ISL_770588	Brazil/RS-00640/2020	2020-11-24	Laboratório de Microbiologia Molecular - Universidade FEEVALE	Bioinformatics Laboratory / LNCC	Felipe Benites et al
EPI_ISL_779160	Brazil/RS-00641/2020	2020-11-25	Laboratório de Microbiologia Molecular - Universidade FEEVALE	Bioinformatics Laboratory / LNCC	Felipe Benites et al
EPI_ISL_770589	Brazil/RS-00642/2020	2020-11-25	Laboratório de Microbiologia Molecular - Universidade FEEVALE	Bioinformatics Laboratory / LNCC	Felipe Benites et al
EPI_ISL_770590	Brazil/RS-00643/2020	2020-11-25	Laboratório de Microbiologia Molecular - Universidade FEEVALE	Bioinformatics Laboratory / LNCC	Felipe Benites et al
EPI_ISL_779161	Brazil/RS-00644/2020	2020-11-25	Laboratório de Microbiologia Molecular - Universidade FEEVALE	Bioinformatics Laboratory / LNCC	Felipe Benites et al
EPI_ISL_770591	Brazil/RS-00645/2020	2020-11-25	Laboratório de Microbiologia Molecular - Universidade FEEVALE	Bioinformatics Laboratory / LNCC	Felipe Benites et al
EPI_ISL_770592	Brazil/RS-00646/2020	2020-11-25	Laboratório de Microbiologia Molecular - Universidade FEEVALE	Bioinformatics Laboratory / LNCC	Felipe Benites et al
EPI_ISL_770593	Brazil/RS-00647/2020	2020-11-25	Laboratório de Microbiologia Molecular - Universidade FEEVALE	Bioinformatics Laboratory / LNCC	Felipe Benites et al
EPI_ISL_770594	Brazil/RS-00648/2020	2020-11-25	Laboratório de Microbiologia Molecular - Universidade FEEVALE	Bioinformatics Laboratory / LNCC	Felipe Benites et al
EPI_ISL_770595	Brazil/RS-00649/2020	2020-11-25	Laboratório de Microbiologia Molecular - Universidade FEEVALE	Bioinformatics Laboratory / LNCC	Felipe Benites et al
EPI_ISL_770596	Brazil/RS-00650/2020	2020-11-25	Laboratório de Microbiologia Molecular - Universidade FEEVALE	Bioinformatics Laboratory / LNCC	Felipe Benites et al
EPI_ISL_770551	Brazil/RS-00651/2020	2020-11-25	Laboratório de Microbiologia Molecular - Universidade FEEVALE	Bioinformatics Laboratory / LNCC	Felipe Benites et al
EPI_ISL_770597	Brazil/RS-00652/2020	2020-11-25	Laboratório de Microbiologia Molecular - Universidade FEEVALE	Bioinformatics Laboratory / LNCC	Felipe Benites et al
EPI_ISL_770598	Brazil/RS-00653/2020	2020-11-24	Laboratório de Microbiologia Molecular - Universidade FEEVALE	Bioinformatics Laboratory / LNCC	Felipe Benites et al
EPI_ISL_770599	Brazil/RS-00654/2020	2020-11-25	Laboratório de Microbiologia Molecular - Universidade FEEVALE	Bioinformatics Laboratory / LNCC	Felipe Benites et al
EPI_ISL_770552	Brazil/RS-00655/2020	2020-11-25	Laboratório de Microbiologia Molecular - Universidade FEEVALE	Bioinformatics Laboratory / LNCC	Felipe Benites et al
EPI_ISL_770600	Brazil/RS-00656/2020	2020-11-26	Laboratório de Microbiologia Molecular - Universidade FEEVALE	Bioinformatics Laboratory / LNCC	Felipe Benites et al
EPI_ISL_770601	Brazil/RS-00657/2020	2020-11-25	Laboratório de Microbiologia Molecular - Universidade FEEVALE	Bioinformatics Laboratory / LNCC	Felipe Benites et al
EPI_ISL_779162	Brazil/RS-00658/2020	2020-11-26	Laboratório de Microbiologia Molecular - Universidade FEEVALE	Bioinformatics Laboratory / LNCC	Felipe Benites et al
EPI_ISL_770602	Brazil/RS-00659/2020	2020-11-26	Laboratório de Microbiologia Molecular - Universidade FEEVALE	Bioinformatics Laboratory / LNCC	Felipe Benites et al
EPI_ISL_770603	Brazil/RS-00660/2020	2020-11-26	Laboratório de Microbiologia Molecular - Universidade FEEVALE	Bioinformatics Laboratory / LNCC	Felipe Benites et al
EPI_ISL_770604	Brazil/RS-00661/2020	2020-11-26	Laboratório de Microbiologia Molecular - Universidade FEEVALE	Bioinformatics Laboratory / LNCC	Felipe Benites et al
EPI_ISL_770605	Brazil/RS-00662/2020	2020-11-26	Laboratório de Microbiologia Molecular - Universidade FEEVALE	Bioinformatics Laboratory / LNCC	Felipe Benites et al
EPI_ISL_770606	Brazil/RS-00663/2020	2020-11-26	Laboratório de Microbiologia Molecular - Universidade FEEVALE	Bioinformatics Laboratory / LNCC	Felipe Benites et al
EPI_ISL_779163	Brazil/RS-00664/2020	2020-11-26	Laboratório de Microbiologia Molecular - Universidade FEEVALE	Bioinformatics Laboratory / LNCC	Felipe Benites et al
EPI_ISL_770607	Brazil/RS-00665/2020	2020-11-26	Laboratório de Microbiologia Molecular - Universidade FEEVALE	Bioinformatics Laboratory / LNCC	Felipe Benites et al
EPI_ISL_770608	Brazil/RS-00666/2020	2020-11-26	Laboratório de Microbiologia Molecular - Universidade FEEVALE	Bioinformatics Laboratory / LNCC	Felipe Benites et al
EPI_ISL_770609	Brazil/RS-00667/2020	2020-11-26	Laboratório de Microbiologia Molecular - Universidade FEEVALE	Bioinformatics Laboratory / LNCC	Felipe Benites et al
EPI_ISL_770610	Brazil/RS-00668/2020	2020-11-26	Laboratório de Microbiologia Molecular - Universidade FEEVALE	Bioinformatics Laboratory / LNCC	Felipe Benites et al
EPI_ISL_770611	Brazil/RS-00669/2020	2020-11-26	Laboratório de Microbiologia Molecular - Universidade FEEVALE	Bioinformatics Laboratory / LNCC	Felipe Benites et al
EPI_ISL_770612	Brazil/RS-00670/2020	2020-11-26	Laboratório de Microbiologia Molecular - Universidade FEEVALE	Bioinformatics Laboratory / LNCC	Felipe Benites et al
EPI_ISL_779164	Brazil/RS-00671/2020	2020-11-26	Laboratório de Microbiologia Molecular - Universidade FEEVALE	Bioinformatics Laboratory / LNCC	Felipe Benites et al
EPI_ISL_770613	Brazil/RS-00672/2020	2020-11-27	Laboratório de Microbiologia Molecular - Universidade FEEVALE	Bioinformatics Laboratory / LNCC	Felipe Benites et al
EPI_ISL_770614	Brazil/RS-00673/2020	2020-11-27	Laboratório de Microbiologia Molecular - Universidade FEEVALE	Bioinformatics Laboratory / LNCC	Felipe Benites et al
EPI_ISL_770615	Brazil/RS-00674/2020	2020-11-27	Laboratório de Microbiologia Molecular - Universidade FEEVALE	Bioinformatics Laboratory / LNCC	Felipe Benites et al
EPI_ISL_770616	Brazil/RS-00675/2020	2020-11-27	Laboratório de Microbiologia Molecular - Universidade FEEVALE	Bioinformatics Laboratory / LNCC	Felipe Benites et al
EPI_ISL_770617	Brazil/RS-00676/2020	2020-11-26	Laboratório de Microbiologia Molecular - Universidade FEEVALE	Bioinformatics Laboratory / LNCC	Felipe Benites et al
EPI_ISL_779165	Brazil/RS-00677/2020	2020-11-27	Laboratório de Microbiologia Molecular - Universidade FEEVALE	Bioinformatics Laboratory / LNCC	Felipe Benites et al
EPI_ISL_779166	Brazil/RS-00678/2020	2020-11-27	Laboratório de Microbiologia Molecular - Universidade FEEVALE	Bioinformatics Laboratory / LNCC	Felipe Benites et al
EPI_ISL_770618	Brazil/RS-00679/2020	2020-11-27	Laboratório de Microbiologia Molecular - Universidade FEEVALE	Bioinformatics Laboratory / LNCC	Felipe Benites et al
EPI_ISL_770619	Brazil/RS-00680/2020	2020-11-27	Laboratório de Microbiologia Molecular - Universidade FEEVALE	Bioinformatics Laboratory / LNCC	Felipe Benites et al
EPI_ISL_770620	Brazil/RS-00681/2020	2020-11-27	Laboratório de Microbiologia Molecular - Universidade FEEVALE	Bioinformatics Laboratory / LNCC	Felipe Benites et al
EPI_ISL_770554	Brazil/RS-00682/2020	2020-11-27	Laboratório de Microbiologia Molecular - Universidade FEEVALE	Bioinformatics Laboratory / LNCC	Felipe Benites et al
EPI_ISL_770621	Brazil/RS-00683/2020	2020-11-27	Laboratório de Microbiologia Molecular - Universidade FEEVALE	Bioinformatics Laboratory / LNCC	Felipe Benites et al
EPI_ISL_770622	Brazil/RS-00684/2020	2020-11-27	Laboratório de Microbiologia Molecular - Universidade FEEVALE	Bioinformatics Laboratory / LNCC	Felipe Benites et al
EPI_ISL_770623	Brazil/RS-00685/2020	2020-11-27	Laboratório de Microbiologia Molecular - Universidade FEEVALE	Bioinformatics Laboratory / LNCC	Felipe Benites et al
EPI_ISL_770624	Brazil/RS-00686/2020	2020-11-27	Laboratório de Microbiologia Molecular - Universidade FEEVALE	Bioinformatics Laboratory / LNCC	Felipe Benites et al
EPI_ISL_779167	Brazil/RS-00687/2020	2020-11-27	Laboratório de Microbiologia Molecular - Universidade FEEVALE	Bioinformatics Laboratory / LNCC	Felipe Benites et al
EPI_ISL_779168	Brazil/RS-00688/2020	2020-11-27	Laboratório de Microbiologia Molecular - Universidade FEEVALE	Bioinformatics Laboratory / LNCC	Felipe Benites et al
EPI_ISL_770625	Brazil/RS-00689/2020	2020-11-27	Laboratório de Microbiologia Molecular - Universidade FEEVALE	Bioinformatics Laboratory / LNCC	Felipe Benites et al
EPI_ISL_770626	Brazil/RS-00690/2020	2020-11-27	Laboratório de Microbiologia Molecular - Universidade FEEVALE	Bioinformatics Laboratory / LNCC	Felipe Benites et al
EPI_ISL_770627	Brazil/RS-00691/2020	2020-11-27	Laboratório de Microbiologia Molecular - Universidade FEEVALE	Bioinformatics Laboratory / LNCC	Felipe Benites et al
EPI_ISL_770628	Brazil/RS-00692/2020	2020-11-28	Laboratório de Microbiologia Molecular - Universidade FEEVALE	Bioinformatics Laboratory / LNCC	Felipe Benites et al
EPI_ISL_770629	Brazil/RS-00693/2020	2020-11-27	Laboratório de Microbiologia Molecular - Universidade FEEVALE	Bioinformatics Laboratory / LNCC	Felipe Benites et al
EPI_ISL_770630	Brazil/RS-00694/2020	2020-11-30	Laboratório de Microbiologia Molecular - Universidade FEEVALE	Bioinformatics Laboratory / LNCC	Felipe Benites et al
EPI_ISL_417934	Brazil/RS-0107/2020	2020-03-14	Laboratório Hermes Pardini	Bioinformatics Laboratory - LNCC	Filipe Romero et al
EPI_ISL_470651	Brazil/RS-0242/2020	2020-03-20	Hermes Pardini	Bioinformatics Laboratory / LNCC	Alexandra Gerber et al
EPI_ISL_729801	Brazil/RS-15270/2020	2020-07-13	Laboratorio Central de Saude Publica do Estado do Rio Grande do Sul (LACEN-RS)	Laboratory of Respiratory Viruses and Measles, Oswaldo Cruz Institute, FIOCRUZ	Paola Resende et al
EPI_ISL_729844	Brazil/RS-15273/2020	2020-07-17	Laboratorio Central de Saude Publica do Estado do Rio Grande do Sul (LACEN-RS)	Laboratory of Respiratory Viruses and Measles, Oswaldo Cruz Institute, FIOCRUZ	Paola Resende et al
EPI_ISL_729850	Brazil/RS-15274/2020	2020-07-17	Laboratorio Central de Saude Publica do Estado do Rio Grande do Sul (LACEN-RS)	Laboratory of Respiratory Viruses and Measles, Oswaldo Cruz Institute, FIOCRUZ	Paola Resende et al
EPI_ISL_729856	Brazil/RS-15275/2020	2020-07-18	Laboratorio Central de Saude Publica do Estado do Rio Grande do Sul (LACEN-RS)	Laboratory of Respiratory Viruses and Measles, Oswaldo Cruz Institute, FIOCRUZ	Paola Resende et al
EPI_ISL_729857	Brazil/RS-15276/2020	2020-07-20	Laboratorio Central de Saude Publica do Estado do Rio Grande do Sul (LACEN-RS)	Laboratory of Respiratory Viruses and Measles, Oswaldo Cruz Institute, FIOCRUZ	Paola Resende et al
EPI_ISL_729848	Brazil/RS-15278/2020	2020-07-27	Laboratorio Central de Saude Publica do Estado do Rio Grande do Sul (LACEN-RS)	Laboratory of Respiratory Viruses and Measles, Oswaldo Cruz Institute, FIOCRUZ	Paola Resende et al
EPI_ISL_729845	Brazil/RS-15279/2020	2020-07-28	Laboratorio Central de Saude Publica do Estado do Rio Grande do Sul (LACEN-RS)	Laboratory of Respiratory Viruses and Measles, Oswaldo Cruz Institute, FIOCRUZ	Paola Resende et al
EPI_ISL_729851	Brazil/RS-15280/2020	2020-07-28	Laboratorio Central de Saude Publica do Estado do Rio Grande do Sul (LACEN-RS)	Laboratory of Respiratory Viruses and Measles, Oswaldo Cruz Institute, FIOCRUZ	Paola Resende et al
EPI_ISL_729852	Brazil/RS-15281/2020	2020-08-07	Laboratorio Central de Saude Publica do Estado do Rio Grande do Sul (LACEN-RS)	Laboratory of Respiratory Viruses and Measles, Oswaldo Cruz Institute, FIOCRUZ	Paola Resende et al
EPI_ISL_729858	Brazil/RS-15282/2020	2020-08-06	Laboratorio Central de Saude Publica do Estado do Rio Grande do Sul (LACEN-RS)	Laboratory of Respiratory Viruses and Measles, Oswaldo Cruz Institute, FIOCRUZ	Paola Resende et al
EPI_ISL_729802	Brazil/RS-15283/2020	2020-08-09	Laboratorio Central de Saude Publica do Estado do Rio Grande do Sul (LACEN-RS)	Laboratory of Respiratory Viruses and Measles, Oswaldo Cruz Institute, FIOCRUZ	Paola Resende et al
EPI_ISL_729853	Brazil/RS-15284/2020	2020-08-12	Laboratorio Central de Saude Publica do Estado do Rio Grande do Sul (LACEN-RS)	Laboratory of Respiratory Viruses and Measles, Oswaldo Cruz Institute, FIOCRUZ	Paola Resende et al
EPI_ISL_729859	Brazil/RS-15285/2020	2020-08-14	Laboratorio Central de Saude Publica do Estado do Rio Grande do Sul (LACEN-RS)	Laboratory of Respiratory Viruses and Measles, Oswaldo Cruz Institute, FIOCRUZ	Paola Resende et al
EPI_ISL_729803	Brazil/RS-15286/2020	2020-08-14	Laboratorio Central de Saude Publica do Estado do Rio Grande do Sul (LACEN-RS)	Laboratory of Respiratory Viruses and Measles, Oswaldo Cruz Institute, FIOCRUZ	Paola Resende et al
EPI_ISL_729860	Brazil/RS-15287/2020	2020-08-13	Laboratorio Central de Saude Publica do Estado do Rio Grande do Sul (LACEN-RS)	Laboratory of Respiratory Viruses and Measles, Oswaldo Cruz Institute, FIOCRUZ	Paola Resende et al
EPI_ISL_729849	Brazil/RS-15288/2020	2020-08-12	Laboratorio Central de Saude Publica do Estado do Rio Grande do Sul (LACEN-RS)	Laboratory of Respiratory Viruses and Measles, Oswaldo Cruz Institute, FIOCRUZ	Paola Resende et al
EPI_ISL_729854	Brazil/RS-15289/2020	2020-08-14	Laboratorio Central de Saude Publica do Estado do Rio Grande do Sul (LACEN-RS)	Laboratory of Respiratory Viruses and Measles, Oswaldo Cruz Institute, FIOCRUZ	Paola Resende et al
EPI_ISL_729799	Brazil/RS-15290/2020	2020-08-15	Laboratorio Central de Saude Publica do Estado do Rio Grande do Sul (LACEN-RS)	Laboratory of Respiratory Viruses and Measles, Oswaldo Cruz Institute, FIOCRUZ	Paola Resende et al
EPI_ISL_729855	Brazil/RS-15291/2020	2020-08-15	Laboratorio Central de Saude Publica do Estado do Rio Grande do Sul (LACEN-RS)	Laboratory of Respiratory Viruses and Measles, Oswaldo Cruz Institute, FIOCRUZ	Paola Resende et al
EPI_ISL_729861	Brazil/RS-15292/2020	2020-08-16	Laboratorio Central de Saude Publica do Estado do Rio Grande do Sul (LACEN-RS)	Laboratory of Respiratory Viruses and Measles, Oswaldo Cruz Institute, FIOCRUZ	Paola Resende et al
EPI_ISL_729804	Brazil/RS-2525/2020	2020-03-09	Laboratorio Central de Saude Publica do Estado do Rio Grande do Sul (LACEN-RS)	Laboratory of Respiratory Viruses and Measles, Oswaldo Cruz Institute, FIOCRUZ	Paola Resende et al
EPI_ISL_729805	Brazil/RS-2528/2020	2020-03-17	Laboratorio Central de Saude Publica do Estado do Rio Grande do Sul (LACEN-RS)	Laboratory of Respiratory Viruses and Measles, Oswaldo Cruz Institute, FIOCRUZ	Paola Resende et al
EPI_ISL_729806	Brazil/RS-2529/2020	2020-03-16	Laboratorio Central de Saude Publica do Estado do Rio Grande do Sul (LACEN-RS)	Laboratory of Respiratory Viruses and Measles, Oswaldo Cruz Institute, FIOCRUZ	Paola Resende et al
EPI_ISL_729807	Brazil/RS-2533/2020	2020-03-18	Laboratorio Central de Saude Publica do Estado do Rio Grande do Sul (LACEN-RS)	Laboratory of Respiratory Viruses and Measles, Oswaldo Cruz Institute, FIOCRUZ	Paola Resende et al
EPI_ISL_729808	Brazil/RS-2539/2020	2020-03-19	Laboratorio Central de Saude Publica do Estado do Rio Grande do Sul (LACEN-RS)	Laboratory of Respiratory Viruses and Measles, Oswaldo Cruz Institute, FIOCRUZ	Paola Resende et al
EPI_ISL_729809	Brazil/RS-2544/2020	2020-03-19	Laboratorio Central de Saude Publica do Estado do Rio Grande do Sul (LACEN-RS)	Laboratory of Respiratory Viruses and Measles, Oswaldo Cruz Institute, FIOCRUZ	Paola Resende et al
EPI_ISL_729810	Brazil/RS-2546/2020	2020-03-20	Laboratorio Central de Saude Publica do Estado do Rio Grande do Sul (LACEN-RS)	Laboratory of Respiratory Viruses and Measles, Oswaldo Cruz Institute, FIOCRUZ	Paola Resende et al
EPI_ISL_729811	Brazil/RS-2549/2020	2020-03-22	Laboratorio Central de Saude Publica do Estado do Rio Grande do Sul (LACEN-RS)	Laboratory of Respiratory Viruses and Measles, Oswaldo Cruz Institute, FIOCRUZ	Paola Resende et al
EPI_ISL_729812	Brazil/RS-2550/2020	2020-03-20	Laboratorio Central de Saude Publica do Estado do Rio Grande do Sul (LACEN-RS)	Laboratory of Respiratory Viruses and Measles, Oswaldo Cruz Institute, FIOCRUZ	Paola Resende et al
EPI_ISL_729813	Brazil/RS-2553/2020	2020-03-25	Laboratorio Central de Saude Publica do Estado do Rio Grande do Sul (LACEN-RS)	Laboratory of Respiratory Viruses and Measles, Oswaldo Cruz Institute, FIOCRUZ	Paola Resende et al
EPI_ISL_729814	Brazil/RS-2554/2020	2020-03-25	Laboratorio Central de Saude Publica do Estado do Rio Grande do Sul (LACEN-RS)	Laboratory of Respiratory Viruses and Measles, Oswaldo Cruz Institute, FIOCRUZ	Paola Resende et al
EPI_ISL_729815	Brazil/RS-2556/2020	2020-03-27	Laboratorio Central de Saude Publica do Estado do Rio Grande do Sul (LACEN-RS)	Laboratory of Respiratory Viruses and Measles, Oswaldo Cruz Institute, FIOCRUZ	Paola Resende et al
EPI_ISL_729816	Brazil/RS-2564/2020	2020-04-03	Laboratorio Central de Saude Publica do Estado do Rio Grande do Sul (LACEN-RS)	Laboratory of Respiratory Viruses and Measles, Oswaldo Cruz Institute, FIOCRUZ	Paola Resende et al
EPI_ISL_729817	Brazil/RS-2565/2020	2020-04-03	Laboratorio Central de Saude Publica do Estado do Rio Grande do Sul (LACEN-RS)	Laboratory of Respiratory Viruses and Measles, Oswaldo Cruz Institute, FIOCRUZ	Paola Resende et al
EPI_ISL_729818	Brazil/RS-2567/2020	2020-04-06	Laboratorio Central de Saude Publica do Estado do Rio Grande do Sul (LACEN-RS)	Laboratory of Respiratory Viruses and Measles, Oswaldo Cruz Institute, FIOCRUZ	Paola Resende et al
EPI_ISL_729819	Brazil/RS-6169/2020	2020-03-12	Laboratorio Central de Saude Publica do Estado do Rio Grande do Sul (LACEN-RS)	Laboratory of Respiratory Viruses and Measles, Oswaldo Cruz Institute, FIOCRUZ	Paola Resende et al
EPI_ISL_729820	Brazil/RS-6177/2020	2020-05-06	Laboratorio Central de Saude Publica do Estado do Rio Grande do Sul (LACEN-RS)	Laboratory of Respiratory Viruses and Measles, Oswaldo Cruz Institute, FIOCRUZ	Paola Resende et al
EPI_ISL_729821	Brazil/RS-6179/2020	2020-05-06	Laboratorio Central de Saude Publica do Estado do Rio Grande do Sul (LACEN-RS)	Laboratory of Respiratory Viruses and Measles, Oswaldo Cruz Institute, FIOCRUZ	Paola Resende et al
EPI_ISL_729797	Brazil/RS-6180/2020	2020-05-06	Laboratorio Central de Saude Publica do Estado do Rio Grande do Sul (LACEN-RS)	Laboratory of Respiratory Viruses and Measles, Oswaldo Cruz Institute, FIOCRUZ	Paola Resende et al
EPI_ISL_729822	Brazil/RS-6183/2020	2020-05-06	Laboratorio Central de Saude Publica do Estado do Rio Grande do Sul (LACEN-RS)	Laboratory of Respiratory Viruses and Measles, Oswaldo Cruz Institute, FIOCRUZ	Paola Resende et al
EPI_ISL_729823	Brazil/RS-6184/2020	2020-05-08	Laboratorio Central de Saude Publica do Estado do Rio Grande do Sul (LACEN-RS)	Laboratory of Respiratory Viruses and Measles, Oswaldo Cruz Institute, FIOCRUZ	Paola Resende et al
EPI_ISL_729798	Brazil/RS-6187/2020	2020-05-09	Laboratorio Central de Saude Publica do Estado do Rio Grande do Sul (LACEN-RS)	Laboratory of Respiratory Viruses and Measles, Oswaldo Cruz Institute, FIOCRUZ	Paola Resende et al
EPI_ISL_729824	Brazil/RS-6188/2020	2020-05-10	Laboratorio Central de Saude Publica do Estado do Rio Grande do Sul (LACEN-RS)	Laboratory of Respiratory Viruses and Measles, Oswaldo Cruz Institute, FIOCRUZ	Paola Resende et al
EPI_ISL_729825	Brazil/RS-6189/2020	2020-05-10	Laboratorio Central de Saude Publica do Estado do Rio Grande do Sul (LACEN-RS)	Laboratory of Respiratory Viruses and Measles, Oswaldo Cruz Institute, FIOCRUZ	Paola Resende et al
EPI_ISL_729826	Brazil/RS-6190/2020	2020-05-11	Laboratorio Central de Saude Publica do Estado do Rio Grande do Sul (LACEN-RS)	Laboratory of Respiratory Viruses and Measles, Oswaldo Cruz Institute, FIOCRUZ	Paola Resende et al
EPI_ISL_729827	Brazil/RS-6192/2020	2020-05-12	Laboratorio Central de Saude Publica do Estado do Rio Grande do Sul (LACEN-RS)	Laboratory of Respiratory Viruses and Measles, Oswaldo Cruz Institute, FIOCRUZ	Paola Resende et al
EPI_ISL_729794	Brazil/RS-6195/2020	2020-05-11	Laboratorio Central de Saude Publica do Estado do Rio Grande do Sul (LACEN-RS)	Laboratory of Respiratory Viruses and Measles, Oswaldo Cruz Institute, FIOCRUZ	Paola Resende et al
EPI_ISL_729828	Brazil/RS-6196/2020	2020-05-12	Laboratorio Central de Saude Publica do Estado do Rio Grande do Sul (LACEN-RS)	Laboratory of Respiratory Viruses and Measles, Oswaldo Cruz Institute, FIOCRUZ	Paola Resende et al
EPI_ISL_729829	Brazil/RS-6197/2020	2020-05-13	Laboratorio Central de Saude Publica do Estado do Rio Grande do Sul (LACEN-RS)	Laboratory of Respiratory Viruses and Measles, Oswaldo Cruz Institute, FIOCRUZ	Paola Resende et al
EPI_ISL_729830	Brazil/RS-6198/2020	2020-05-14	Laboratorio Central de Saude Publica do Estado do Rio Grande do Sul (LACEN-RS)	Laboratory of Respiratory Viruses and Measles, Oswaldo Cruz Institute, FIOCRUZ	Paola Resende et al
EPI_ISL_729831	Brazil/RS-6203/2020	2020-05-14	Laboratorio Central de Saude Publica do Estado do Rio Grande do Sul (LACEN-RS)	Laboratory of Respiratory Viruses and Measles, Oswaldo Cruz Institute, FIOCRUZ	Paola Resende et al
EPI_ISL_729832	Brazil/RS-6205/2020	2020-05-18	Laboratorio Central de Saude Publica do Estado do Rio Grande do Sul (LACEN-RS)	Laboratory of Respiratory Viruses and Measles, Oswaldo Cruz Institute, FIOCRUZ	Paola Resende et al
EPI_ISL_729833	Brazil/RS-6208/2020	2020-05-19	Laboratorio Central de Saude Publica do Estado do Rio Grande do Sul (LACEN-RS)	Laboratory of Respiratory Viruses and Measles, Oswaldo Cruz Institute, FIOCRUZ	Paola Resende et al
EPI_ISL_729834	Brazil/RS-6213/2020	2020-04-20	Laboratorio Central de Saude Publica do Estado do Rio Grande do Sul (LACEN-RS)	Laboratory of Respiratory Viruses and Measles, Oswaldo Cruz Institute, FIOCRUZ	Paola Resende et al
EPI_ISL_729835	Brazil/RS-6215/2020	2020-05-20	Laboratorio Central de Saude Publica do Estado do Rio Grande do Sul (LACEN-RS)	Laboratory of Respiratory Viruses and Measles, Oswaldo Cruz Institute, FIOCRUZ	Paola Resende et al
EPI_ISL_729836	Brazil/RS-6218/2020	2020-05-27	Laboratorio Central de Saude Publica do Estado do Rio Grande do Sul (LACEN-RS)	Laboratory of Respiratory Viruses and Measles, Oswaldo Cruz Institute, FIOCRUZ	Paola Resende et al
EPI_ISL_729795	Brazil/RS-6219/2020	2020-05-27	Laboratorio Central de Saude Publica do Estado do Rio Grande do Sul (LACEN-RS)	Laboratory of Respiratory Viruses and Measles, Oswaldo Cruz Institute, FIOCRUZ	Paola Resende et al
EPI_ISL_729796	Brazil/RS-6220/2020	2020-05-27	Laboratorio Central de Saude Publica do Estado do Rio Grande do Sul (LACEN-RS)	Laboratory of Respiratory Viruses and Measles, Oswaldo Cruz Institute, FIOCRUZ	Paola Resende et al
EPI_ISL_729837	Brazil/RS-6222/2020	2020-05-28	Laboratorio Central de Saude Publica do Estado do Rio Grande do Sul (LACEN-RS)	Laboratory of Respiratory Viruses and Measles, Oswaldo Cruz Institute, FIOCRUZ	Paola Resende et al
EPI_ISL_729846	Brazil/RS-6226/2020	2020-05-29	Laboratorio Central de Saude Publica do Estado do Rio Grande do Sul (LACEN-RS)	Laboratory of Respiratory Viruses and Measles, Oswaldo Cruz Institute, FIOCRUZ	Paola Resende et al
EPI_ISL_729838	Brazil/RS-6227/2020	2020-05-29	Laboratorio Central de Saude Publica do Estado do Rio Grande do Sul (LACEN-RS)	Laboratory of Respiratory Viruses and Measles, Oswaldo Cruz Institute, FIOCRUZ	Paola Resende et al
EPI_ISL_729800	Brazil/RS-6228/2020	2020-05-28	Laboratorio Central de Saude Publica do Estado do Rio Grande do Sul (LACEN-RS)	Laboratory of Respiratory Viruses and Measles, Oswaldo Cruz Institute, FIOCRUZ	Paola Resende et al
EPI_ISL_729839	Brazil/RS-6231/2020	2020-05-29	Laboratorio Central de Saude Publica do Estado do Rio Grande do Sul (LACEN-RS)	Laboratory of Respiratory Viruses and Measles, Oswaldo Cruz Institute, FIOCRUZ	Paola Resende et al
EPI_ISL_729840	Brazil/RS-6232/2020	2020-05-28	Laboratorio Central de Saude Publica do Estado do Rio Grande do Sul (LACEN-RS)	Laboratory of Respiratory Viruses and Measles, Oswaldo Cruz Institute, FIOCRUZ	Paola Resende et al
EPI_ISL_729841	Brazil/RS-6240/2020	2020-06-01	Laboratorio Central de Saude Publica do Estado do Rio Grande do Sul (LACEN-RS)	Laboratory of Respiratory Viruses and Measles, Oswaldo Cruz Institute, FIOCRUZ	Paola Resende et al
EPI_ISL_729842	Brazil/RS-6241/2020	2020-06-01	Laboratorio Central de Saude Publica do Estado do Rio Grande do Sul (LACEN-RS)	Laboratory of Respiratory Viruses and Measles, Oswaldo Cruz Institute, FIOCRUZ	Paola Resende et al
EPI_ISL_729843	Brazil/RS-6242/2020	2020-05-31	Laboratorio Central de Saude Publica do Estado do Rio Grande do Sul (LACEN-RS)	Laboratory of Respiratory Viruses and Measles, Oswaldo Cruz Institute, FIOCRUZ	Paola Resende et al
EPI_ISL_729847	Brazil/RS-6243/2020	2020-06-02	Laboratorio Central de Saude Publica do Estado do Rio Grande do Sul (LACEN-RS)	Laboratory of Respiratory Viruses and Measles, Oswaldo Cruz Institute, FIOCRUZ	Paola Resende et al
EPI_ISL_476175	Brazil/RS-L10-CD145/2020	2020-03-16	DB Diagnósticos do Brasil	Instituto de Medicina Tropical da Univesidade de São Paulo	Samples: Nelson Gaburo Jr et al
EPI_ISL_476177	Brazil/RS-L10-CD150/2020	2020-03-14	DB Diagnósticos do Brasil	Instituto de Medicina Tropical da Univesidade de São Paulo	Samples: Nelson Gaburo Jr et al
EPI_ISL_476187	Brazil/RS-L10-CD174/2020	2020-03-17	DB Diagnósticos do Brasil	Instituto de Medicina Tropical da Univesidade de São Paulo	Samples: Nelson Gaburo Jr et al
EPI_ISL_476188	Brazil/RS-L10-CD175/2020	2020-03-19	DB Diagnósticos do Brasil	Instituto de Medicina Tropical da Univesidade de São Paulo	Samples: Nelson Gaburo Jr et al
EPI_ISL_476192	Brazil/RS-L11-CD180/2020	2020-03-16	DB Diagnósticos do Brasil	Instituto de Medicina Tropical da Univesidade de São Paulo	Samples: Nelson Gaburo Jr et al
EPI_ISL_476291	Brazil/RS-L16-CD349/2020	2020-03-30	DB Diagnósticos do Brasil	Instituto de Medicina Tropical da Univesidade de São Paulo	Samples: Nelson Gaburo Jr et al
EPI_ISL_476315	Brazil/RS-L17-CD369/2020	2020-03-31	DB Diagnósticos do Brasil	Instituto de Medicina Tropical da Univesidade de São Paulo	Samples: Nelson Gaburo Jr et al
EPI_ISL_476316	Brazil/RS-L17-CD370/2020	2020-03-31	DB Diagnósticos do Brasil	Instituto de Medicina Tropical da Univesidade de São Paulo	Samples: Nelson Gaburo Jr et al
EPI_ISL_476319	Brazil/RS-L19-CD390/2020	2020-04-01	DB Diagnósticos do Brasil	Instituto de Medicina Tropical da Univesidade de São Paulo	Samples: Nelson Gaburo Jr et al
EPI_ISL_476323	Brazil/RS-L19-CD396/2020	2020-03-31	DB Diagnósticos do Brasil	Instituto de Medicina Tropical da Univesidade de São Paulo	Samples: Nelson Gaburo Jr et al
EPI_ISL_476335	Brazil/RS-L19-CD412/2020	2020-04-02	DB Diagnósticos do Brasil	Instituto de Medicina Tropical da Univesidade de São Paulo	Samples: Nelson Gaburo Jr et al
EPI_ISL_672684	Brazil/RS-L27-CD595/2020	2020-04-07	DB Diagnosticos do Brasil	Laboratório de Parasitologia Médica - Instituto de Medicina Tropical - Universidade de São Paulo	Brazil-UK Centre for Arbovirus Discovery Diagnosis Genomics et al
EPI_ISL_722143	Brazil/RS-L29-CD727/2020	2020-04-12	DB Diagnosticos do Brasil	Laboratório de Parasitologia Médica - Instituto de Medicina Tropical - Universidade de São Paulo	Brazil-UK Centre for Arbovirus Discovery Diagnosis Genomics et al
EPI_ISL_722144	Brazil/RS-L29-CD737/2020	2020-04-13	DB Diagnosticos do Brasil	Laboratório de Parasitologia Médica - Instituto de Medicina Tropical - Universidade de São Paulo	Brazil-UK Centre for Arbovirus Discovery Diagnosis Genomics et al
EPI_ISL_722168	Brazil/RS-L30-CD769/2020	2020-04-15	DB Diagnosticos do Brasil	Laboratório de Parasitologia Médica - Instituto de Medicina Tropical - Universidade de São Paulo	Brazil-UK Centre for Arbovirus Discovery Diagnosis Genomics et al
EPI_ISL_470652	Brazil/SC-0243/2020	2020-03-18	Hermes Pardini	Bioinformatics Laboratory / LNCC	Alexandra Gerber et al
EPI_ISL_470653	Brazil/SC-0244/2020	2020-03-18	Hermes Pardini	Bioinformatics Laboratory / LNCC	Alexandra Gerber et al
EPI_ISL_470654	Brazil/SC-0245/2020	2020-03-18	Hermes Pardini	Bioinformatics Laboratory / LNCC	Alexandra Gerber et al
EPI_ISL_470655	Brazil/SC-0246/2020	2020-04-03	Hermes Pardini	Bioinformatics Laboratory / LNCC	Alexandra Gerber et al
EPI_ISL_427305	Brazil/SC-766/2020	2020-03-10	LACEN-SC - Laboratorio Central de Santa Catarina	Instituto Oswaldo Cruz FIOCRUZ - Laboratory of Respiratory Viruses and Measles (LVRS)	Paola Resende et al
EPI_ISL_427306	Brazil/SC-769/2020	2020-03-10	LACEN-SC - Laboratorio Central de Santa Catarina	Instituto Oswaldo Cruz FIOCRUZ - Laboratory of Respiratory Viruses and Measles (LVRS)	Paola Resende et al
EPI_ISL_541370	Brazil/SC-770/2020	2020-03-12	LACEN/SC	Laboratory of Respiratory Viruses and Measles, Oswaldo Cruz Institute, FIOCRUZ	Paola Resende et al
EPI_ISL_541371	Brazil/SC-771/2020	2020-03-13	LACEN/SC	Laboratory of Respiratory Viruses and Measles, Oswaldo Cruz Institute, FIOCRUZ	Paola Resende et al
EPI_ISL_476193	Brazil/SC-L11-CD182/2020	2020-03-16	DB Diagnósticos do Brasil	Instituto de Medicina Tropical da Univesidade de São Paulo	Samples: Nelson Gaburo Jr et al
EPI_ISL_476209	Brazil/SC-L12-CD163/2020	2020-03-13	DB Diagnósticos do Brasil	Instituto de Medicina Tropical da Univesidade de São Paulo	Samples: Nelson Gaburo Jr et al
EPI_ISL_476216	Brazil/SC-L12-CD218/2020	2020-03-20	DB Diagnósticos do Brasil	Instituto de Medicina Tropical da Univesidade de São Paulo	Samples: Nelson Gaburo Jr et al
EPI_ISL_476259	Brazil/SC-L15-CD265/2020	2020-03-29	Hospital da Clínicas da Faculdade de Medicina da Universidade de São Paulo	Instituto de Medicina Tropical da Univesidade de São Paulo	Samples: Ingra Morales Claro et al
EPI_ISL_476278	Brazil/SC-L16-CD314/2020	2020-03-24	DB Diagnósticos do Brasil	Instituto de Medicina Tropical da Univesidade de São Paulo	Samples: Nelson Gaburo Jr et al
EPI_ISL_476292	Brazil/SC-L16-CD350/2020	2020-03-30	DB Diagnósticos do Brasil	Instituto de Medicina Tropical da Univesidade de São Paulo	Samples: Nelson Gaburo Jr et al
EPI_ISL_476297	Brazil/SC-L17-CD322/2020	2020-03-26	DB Diagnósticos do Brasil	Instituto de Medicina Tropical da Univesidade de São Paulo	Samples: Nelson Gaburo Jr et al
EPI_ISL_476317	Brazil/SC-L17-CD372/2020	2020-03-31	DB Diagnósticos do Brasil	Instituto de Medicina Tropical da Univesidade de São Paulo	Samples: Nelson Gaburo Jr et al
EPI_ISL_476324	Brazil/SC-L19-CD399/2020	2020-04-01	DB Diagnósticos do Brasil	Instituto de Medicina Tropical da Univesidade de São Paulo	Samples: Nelson Gaburo Jr et al
EPI_ISL_476354	Brazil/SC-L20-CD420/2020	2020-04-01	DB Diagnósticos do Brasil	Instituto de Medicina Tropical da Univesidade de São Paulo	Samples: Nelson Gaburo Jr et al
EPI_ISL_541372	Brazil/SE-6529/2020	2020-03-27	LACEN/SE	Laboratory of Respiratory Viruses and Measles, Oswaldo Cruz Institute, FIOCRUZ	Paola Resende et al
EPI_ISL_541373	Brazil/SE-6530/2020	2020-03-20	LACEN/SE	Laboratory of Respiratory Viruses and Measles, Oswaldo Cruz Institute, FIOCRUZ	Paola Resende et al
EPI_ISL_541374	Brazil/SE-6533/2020	2020-03-19	LACEN/SE	Laboratory of Respiratory Viruses and Measles, Oswaldo Cruz Institute, FIOCRUZ	Paola Resende et al
EPI_ISL_541375	Brazil/SE-6535/2020	2020-03-12	LACEN/SE	Laboratory of Respiratory Viruses and Measles, Oswaldo Cruz Institute, FIOCRUZ	Paola Resende et al
EPI_ISL_541376	Brazil/SE-6536/2020	2020-03-19	LACEN/SE	Laboratory of Respiratory Viruses and Measles, Oswaldo Cruz Institute, FIOCRUZ	Paola Resende et al
EPI_ISL_541377	Brazil/SE-6539/2020	2020-04-26	LACEN/SE	Laboratory of Respiratory Viruses and Measles, Oswaldo Cruz Institute, FIOCRUZ	Paola Resende et al
EPI_ISL_541378	Brazil/SE-6544/2020	2020-04-26	LACEN/SE	Laboratory of Respiratory Viruses and Measles, Oswaldo Cruz Institute, FIOCRUZ	Paola Resende et al
EPI_ISL_541379	Brazil/SE-6549/2020	2020-04-26	LACEN/SE	Laboratory of Respiratory Viruses and Measles, Oswaldo Cruz Institute, FIOCRUZ	Paola Resende et al
EPI_ISL_541380	Brazil/SE-6550/2020	2020-04-27	LACEN/SE	Laboratory of Respiratory Viruses and Measles, Oswaldo Cruz Institute, FIOCRUZ	Paola Resende et al
EPI_ISL_541381	Brazil/SE-6555/2020	2020-04-27	LACEN/SE	Laboratory of Respiratory Viruses and Measles, Oswaldo Cruz Institute, FIOCRUZ	Paola Resende et al
EPI_ISL_541382	Brazil/SE-6556/2020	2020-04-27	LACEN/SE	Laboratory of Respiratory Viruses and Measles, Oswaldo Cruz Institute, FIOCRUZ	Paola Resende et al
EPI_ISL_541383	Brazil/SE-6557/2020	2020-04-27	LACEN/SE	Laboratory of Respiratory Viruses and Measles, Oswaldo Cruz Institute, FIOCRUZ	Paola Resende et al
EPI_ISL_541384	Brazil/SE-6561/2020	2020-04-27	LACEN/SE	Laboratory of Respiratory Viruses and Measles, Oswaldo Cruz Institute, FIOCRUZ	Paola Resende et al
EPI_ISL_541385	Brazil/SE-6563/2020	2020-04-26	LACEN/SE	Laboratory of Respiratory Viruses and Measles, Oswaldo Cruz Institute, FIOCRUZ	Paola Resende et al
EPI_ISL_541386	Brazil/SE-6567/2020	2020-04-24	LACEN/SE	Laboratory of Respiratory Viruses and Measles, Oswaldo Cruz Institute, FIOCRUZ	Paola Resende et al
EPI_ISL_541387	Brazil/SE-6568/2020	2020-04-24	LACEN/SE	Laboratory of Respiratory Viruses and Measles, Oswaldo Cruz Institute, FIOCRUZ	Paola Resende et al
EPI_ISL_541388	Brazil/SE-6579/2020	2020-04-20	LACEN/SE	Laboratory of Respiratory Viruses and Measles, Oswaldo Cruz Institute, FIOCRUZ	Paola Resende et al
EPI_ISL_541389	Brazil/SE-6583/2020	2020-04-20	LACEN/SE	Laboratory of Respiratory Viruses and Measles, Oswaldo Cruz Institute, FIOCRUZ	Paola Resende et al
EPI_ISL_541390	Brazil/SE-6591/2020	2020-04-29	LACEN/SE	Laboratory of Respiratory Viruses and Measles, Oswaldo Cruz Institute, FIOCRUZ	Paola Resende et al
EPI_ISL_541391	Brazil/SE-6594/2020	2020-04-29	LACEN/SE	Laboratory of Respiratory Viruses and Measles, Oswaldo Cruz Institute, FIOCRUZ	Paola Resende et al
EPI_ISL_541392	Brazil/SE-6601/2020	2020-04-20	LACEN/SE	Laboratory of Respiratory Viruses and Measles, Oswaldo Cruz Institute, FIOCRUZ	Paola Resende et al
EPI_ISL_541393	Brazil/SE-6603/2020	2020-04-21	LACEN/SE	Laboratory of Respiratory Viruses and Measles, Oswaldo Cruz Institute, FIOCRUZ	Paola Resende et al
EPI_ISL_541394	Brazil/SE-6606/2020	2020-04-20	LACEN/SE	Laboratory of Respiratory Viruses and Measles, Oswaldo Cruz Institute, FIOCRUZ	Paola Resende et al
EPI_ISL_541395	Brazil/SE-6607/2020	2020-04-20	LACEN/SE	Laboratory of Respiratory Viruses and Measles, Oswaldo Cruz Institute, FIOCRUZ	Paola Resende et al
EPI_ISL_541396	Brazil/SE-6608/2020	2020-04-20	LACEN/SE	Laboratory of Respiratory Viruses and Measles, Oswaldo Cruz Institute, FIOCRUZ	Paola Resende et al
EPI_ISL_476176	Brazil/SE-L10-CD147/2020	2020-03-12	DB Diagnósticos do Brasil	Instituto de Medicina Tropical da Univesidade de São Paulo	Samples: Nelson Gaburo Jr et al
EPI_ISL_412964	Brazil/SP-01/2020	2020-02-25	Hospital Israelita Albert Einstein	Instituto Adolfo Lutz Interdisciplinary Procedures Center Strategic Laboratory	Jaqueline Goes de Jesus et al
EPI_ISL_417928	Brazil/SP-0104/2020	2020-03-13	Laboratório Hermes Pardini	Bioinformatics Laboratory - LNCC	Filipe Romero et al
EPI_ISL_417929	Brazil/SP-0105/2020	2020-03-13	Laboratório Hermes Pardini	Bioinformatics Laboratory - LNCC	Filipe Romero et al
EPI_ISL_417943	Brazil/SP-0110/2020	2020-03-17	Laboratório Hermes Pardini	Bioinformatics Laboratory	Filipe Romero et al
EPI_ISL_417945	Brazil/SP-0111/2020	2020-03-17	Laboratório Hermes Pardini	Bioinformatics Laboratory - LNCC	Filipe Romero et al
EPI_ISL_413016	Brazil/SP-02/2020	2020-02-28	Hospital Israelita Albert Einstein	Instituto Adolfo Lutz, Interdisciplinary Procedures Center, Strategic Laboratory	Jaqueline Goes de Jesus et al
EPI_ISL_414014	Brazil/SP-03/2020	2020-03-02	Hospital Israelita Albert Einstein	Instituto Adolfo Lutz, Interdiciplinary Procedures Center, Strategic Laboratory	Claudio Tavares Sacchi et al
EPI_ISL_414017	Brazil/SP-04/2020	2020-03-04	Hospital São Joaquim Beneficencia Portuguesa	Instituto Adolfo Lutz, Interdiciplinary Procedures Center, Strategic Laboratory	Claudio Tavares Sacchi et al
EPI_ISL_414016	Brazil/SP-05/2020	2020-02-29	Hospital São Joaquim Beneficencia Portuguesa	Instituto Adolfo Lutz, Interdiciplinary Procedures Center, Strategic Laboratory	Claudio Tavares Sacchi et al
EPI_ISL_414015	Brazil/SP-06/2020	2020-02-29	Hospital São Joaquim Beneficencia Portuguesa	Instituto Adolfo Lutz, Interdiciplinary Procedures Center, Strategic Laboratory	Claudio Tavares Sacchi et al
EPI_ISL_416028	Brazil/SP-07/2020	2020-03-03	National Influenza Center - Instituto Adolfo Lutz	Instituto Adolfo Lutz, Interdiciplinary Procedures Center, Strategic Laboratory	Claudio Tavares Sacchi et al
EPI_ISL_416029	Brazil/SP-08/2020	2020-03-04	Laboiratório Fleury	Instituto Adolfo Lutz, Interdiciplinary Procedures Center, Strategic Laboratory	Claudio Tavares Sacchi et al
EPI_ISL_416031	Brazil/SP-09/2020	2020-03-04	National Influenza Center - Instituto Adolfo Lutz	Instituto Adolfo Lutz, Interdiciplinary Procedures Center, Strategic Laboratory	Claudio Tavares Sacchi et al
EPI_ISL_416032	Brazil/SP-10/2020	2020-03-04	National Influenza Center - Instituto Adolfo Lutz	Instituto Adolfo Lutz, Interdiciplinary Procedures Center, Strategic Laboratory	Claudio Tavares Sacchi et al
EPI_ISL_416033	Brazil/SP-11/2020	2020-03-03	Hospital Israelita Albert Einstein	Instituto Adolfo Lutz, Interdiciplinary Procedures Center, Strategic Laboratory	Claudio Tavares Sacchi et al
EPI_ISL_515520	Brazil/SP-118/2020	2020-03-30	Hospital Municipal do Tatuape Carmino Caricchio	Instituto Adolfo Lutz, Interdiciplinary Procedures Center, Strategic Laboratory	Claudio Tavares Sacchi et al
EPI_ISL_416034	Brazil/SP-12/2020	2020-03-04	Hospital Israelita Albert Einstein	Instituto Adolfo Lutz, Interdiciplinary Procedures Center, Strategic Laboratory	Claudio Tavares Sacchi et al
EPI_ISL_515521	Brazil/SP-120/2020	2020-03-28	Hospital Municipal Dr Waldemar Tebaldi	Instituto Adolfo Lutz, Interdiciplinary Procedures Center, Strategic Laboratory	Claudio Tavares Sacchi et al
EPI_ISL_515522	Brazil/SP-122/2020	2020-03-31	UPA 24HS de Itatiba	Instituto Adolfo Lutz, Interdiciplinary Procedures Center, Strategic Laboratory	Claudio Tavares Sacchi et al
EPI_ISL_515523	Brazil/SP-124/2020	2020-04-02	PS Municipal Dr Lauro Ribas Braga	Instituto Adolfo Lutz, Interdiciplinary Procedures Center, Strategic Laboratory	Claudio Tavares Sacchi et al
EPI_ISL_515524	Brazil/SP-125/2020	2020-04-01	PS Municipal Dr Lauro Ribas Braga	Instituto Adolfo Lutz, Interdiciplinary Procedures Center, Strategic Laboratory	Claudio Tavares Sacchi et al
EPI_ISL_471541	Brazil/SP-126/2020	2020-04-02	Hospital Geral Santa Marcelina	Instituto Adolfo Lutz, Interdiciplinary Procedures Center, Strategic Laboratory	Claudio Tavares Sacchi et al
EPI_ISL_471542	Brazil/SP-127/2020	2020-04-03	Secretaria de Saude de Mogi das Cruzes	Instituto Adolfo Lutz, Interdiciplinary Procedures Center, Strategic Laboratory	Claudio Tavares Sacchi et al
EPI_ISL_523955	Brazil/SP-128/2020	2020-04-02	Hospital Municipal do Tatuape Carmino Caricchio	Instituto Adolfo Lutz, Interdiciplinary Procedures Center, Strategic Laboratory	Claudio Tavares Sacchi et al
EPI_ISL_416035	Brazil/SP-13/2020	2020-03-05	National Influenza Center - Instituto Adolfo Lutz	Instituto Adolfo Lutz, Interdiciplinary Procedures Center, Strategic Laboratory	Claudio Tavares Sacchi et al
EPI_ISL_471543	Brazil/SP-131/2020	2020-04-04	Centro de Saude I Tacito Leite de Carvalho e Silva	Instituto Adolfo Lutz, Interdiciplinary Procedures Center, Strategic Laboratory	Claudio Tavares Sacchi et al
EPI_ISL_523956	Brazil/SP-132/2020	2020-03-31	Hospital Regional de Assis	Instituto Adolfo Lutz, Interdiciplinary Procedures Center, Strategic Laboratory	Claudio Tavares Sacchi et al
EPI_ISL_523957	Brazil/SP-133/2020	2020-04-04	Hospital Itamaraty	Instituto Adolfo Lutz, Interdiciplinary Procedures Center, Strategic Laboratory	Claudio Tavares Sacchi et al
EPI_ISL_515542	Brazil/SP-136/2020	2020-04-20	Vigilância Epidemiológica de Leme	Instituto Adolfo Lutz, Interdiciplinary Procedures Center, Strategic Laboratory	Claudio Tavares Sacchi et al
EPI_ISL_515543	Brazil/SP-137/2020	2020-04-01	Serviço de Vigilância Sanitária e Epidemiológica	Instituto Adolfo Lutz, Interdiciplinary Procedures Center, Strategic Laboratory	Claudio Tavares Sacchi et al
EPI_ISL_468305	Brazil/SP-138/2020	2020-04-08	Centro de Vigilancia a Saude de Diadema	Instituto Adolfo Lutz, Interdiciplinary Procedures Center, Strategic Laboratory	Claudio Tavares Sacchi et al
EPI_ISL_416036	Brazil/SP-14/2020	2020-03-05	National Influenza Center - Instituto Adolfo Lutz	Instituto Adolfo Lutz, Interdiciplinary Procedures Center, Strategic Laboratory	Claudio Tavares Sacchi et al
EPI_ISL_468307	Brazil/SP-140/2020	2020-04-08	Centro de Vigilancia a Saude de Diadema	Instituto Adolfo Lutz, Interdiciplinary Procedures Center, Strategic Laboratory	Claudio Tavares Sacchi et al
EPI_ISL_468308	Brazil/SP-141/2020	2020-03-23	Hospital Municipal do Tatuape Carmino Caricchio	Instituto Adolfo Lutz, Interdiciplinary Procedures Center, Strategic Laboratory	Claudio Tavares Sacchi et al
EPI_ISL_468310	Brazil/SP-144/2020	2020-03-22	Hospital Sao Paulo de Ensino da UNIFESP	Instituto Adolfo Lutz, Interdiciplinary Procedures Center, Strategic Laboratory	Claudio Tavares Sacchi et al
EPI_ISL_468311	Brazil/SP-146/2020	2020-03-26	Hospital Municipal Dr Ignacio Proenca de Gouvea	Instituto Adolfo Lutz, Interdiciplinary Procedures Center, Strategic Laboratory	Claudio Tavares Sacchi et al
EPI_ISL_468312	Brazil/SP-147/2020	2020-03-26	Hospital Municipal Dr Ignacio Proenca de Gouvea	Instituto Adolfo Lutz, Interdiciplinary Procedures Center, Strategic Laboratory	Claudio Tavares Sacchi et al
EPI_ISL_468313	Brazil/SP-148/2020	2020-03-23	Vigilancia Epidemiologica de São Bernardo do Campo	Instituto Adolfo Lutz, Interdiciplinary Procedures Center, Strategic Laboratory	Claudio Tavares Sacchi et al
EPI_ISL_468314	Brazil/SP-149/2020	2020-03-26	CTA Centro de Testagem e Aconselhamento	Instituto Adolfo Lutz, Interdiciplinary Procedures Center, Strategic Laboratory	Claudio Tavares Sacchi et al
EPI_ISL_515555	Brazil/SP-154/2020	2020-03-24	Hospital Geral de Vila Nova Cachoeirinha	Instituto Adolfo Lutz, Interdiciplinary Procedures Center, Strategic Laboratory	Claudio Tavares Sacchi et al
EPI_ISL_515559	Brazil/SP-155/2020	2020-04-18	Hospital Sao Paulo de Ensino da Unifesp	Instituto Adolfo Lutz, Interdiciplinary Procedures Center, Strategic Laboratory	Claudio Tavares Sacchi et al
EPI_ISL_515560	Brazil/SP-156/2020	2020-04-19	Hospital Sao Paulo de Ensino da Unifesp	Instituto Adolfo Lutz, Interdiciplinary Procedures Center, Strategic Laboratory	Claudio Tavares Sacchi et al
EPI_ISL_515563	Brazil/SP-159/2020	2020-04-16	Hospital Municipal Dr. Jose Soares Hungria	Instituto Adolfo Lutz, Interdiciplinary Procedures Center, Strategic Laboratory	Claudio Tavares Sacchi et al
EPI_ISL_523958	Brazil/SP-162/2020	2020-04-15	Pronto Socorro Municipal de Perus	Instituto Adolfo Lutz, Interdiciplinary Procedures Center, Strategic Laboratory	Claudio Tavares Sacchi et al
EPI_ISL_523959	Brazil/SP-163/2020	2020-08-15	Pronto Socorro Municipal de Perus	Instituto Adolfo Lutz, Interdiciplinary Procedures Center, Strategic Laboratory	Claudio Tavares Sacchi et al
EPI_ISL_523961	Brazil/SP-164/2020	2020-04-17	Pronto Socorro Municipal 21 de Junho	Instituto Adolfo Lutz, Interdiciplinary Procedures Center, Strategic Laboratory	Claudio Tavares Sacchi et al
EPI_ISL_523963	Brazil/SP-165/2020	2020-03-24	UBS Vila Silvia	Instituto Adolfo Lutz, Interdiciplinary Procedures Center, Strategic Laboratory	Claudio Tavares Sacchi et al
EPI_ISL_523965	Brazil/SP-166/2020	2020-03-19	Hospital do Servidor Público Estadual Francisco Morato de Oliveira	Instituto Adolfo Lutz, Interdiciplinary Procedures Center, Strategic Laboratory	Claudio Tavares Sacchi et al
EPI_ISL_523967	Brazil/SP-168/2020	2020-04-18	Hospital Sancta Maggiore	Instituto Adolfo Lutz, Interdiciplinary Procedures Center, Strategic Laboratory	Claudio Tavares Sacchi et al
EPI_ISL_523969	Brazil/SP-170/2020	2020-03-31	Hospital Sao Paulo de Ensino da Unifesp	Instituto Adolfo Lutz, Interdiciplinary Procedures Center, Strategic Laboratory	Claudio Tavares Sacchi et al
EPI_ISL_523970	Brazil/SP-171/2020	2020-04-02	Conjunto Hospitalar do Mandaqui	Instituto Adolfo Lutz, Interdiciplinary Procedures Center, Strategic Laboratory	Claudio Tavares Sacchi et al
EPI_ISL_523971	Brazil/SP-174/2020	2020-03-25	Hospital Geral Santa Marcelina	Instituto Adolfo Lutz, Interdiciplinary Procedures Center, Strategic Laboratory	Claudio Tavares Sacchi et al
EPI_ISL_523972	Brazil/SP-176/2020	2020-04-11	Hospital do Servidor Público Estadual Francisco Morato de Oliveira	Instituto Adolfo Lutz, Interdiciplinary Procedures Center, Strategic Laboratory	Claudio Tavares Sacchi et al
EPI_ISL_523973	Brazil/SP-177/2020	2020-04-03	PS Municipal Dona Maria Antonieta Ferreira de Barros	Instituto Adolfo Lutz, Interdiciplinary Procedures Center, Strategic Laboratory	Claudio Tavares Sacchi et al
EPI_ISL_523974	Brazil/SP-178/2020	2020-04-02	Hospital Municipal do Tatuape Carmino Caricchio	Instituto Adolfo Lutz, Interdiciplinary Procedures Center, Strategic Laboratory	Claudio Tavares Sacchi et al
EPI_ISL_523975	Brazil/SP-179/2020	2020-04-03	UPA Tito Lopes	Instituto Adolfo Lutz, Interdiciplinary Procedures Center, Strategic Laboratory	Claudio Tavares Sacchi et al
EPI_ISL_523976	Brazil/SP-181/2020	2020-04-10	Hospital Municipal do Tatuape Carmino Caricchio	Instituto Adolfo Lutz, Interdiciplinary Procedures Center, Strategic Laboratory	Claudio Tavares Sacchi et al
EPI_ISL_523977	Brazil/SP-182/2020	2020-04-10	Hosp. Municipal Prof. Dr. Alípio Corrêa Netto	Instituto Adolfo Lutz, Interdiciplinary Procedures Center, Strategic Laboratory	Claudio Tavares Sacchi et al
EPI_ISL_515564	Brazil/SP-187/2020	2020-03-24	Hosp. Municipal Prof. Dr. Alípio Corrêa Netto	Instituto Adolfo Lutz, Interdiciplinary Procedures Center, Strategic Laboratory	Claudio Tavares Sacchi et al
EPI_ISL_515565	Brazil/SP-188/2020	2020-03-24	Hospital do Servidor Público Estadual Francisco Morato de Oliveira	Instituto Adolfo Lutz, Interdiciplinary Procedures Center, Strategic Laboratory	Claudio Tavares Sacchi et al
EPI_ISL_523982	Brazil/SP-190/2020	2020-03-25	Hospital do Servidor Público Estadual Francisco Morato de Oliveira	Instituto Adolfo Lutz, Interdiciplinary Procedures Center, Strategic Laboratory	Claudio Tavares Sacchi et al
EPI_ISL_523983	Brazil/SP-191/2020	2020-04-16	UPA Campo Limpo	Instituto Adolfo Lutz, Interdiciplinary Procedures Center, Strategic Laboratory	Claudio Tavares Sacchi et al
EPI_ISL_523984	Brazil/SP-193/2020	2020-04-19	Ama Dr Jose Soares Hungria	Instituto Adolfo Lutz, Interdiciplinary Procedures Center, Strategic Laboratory	Claudio Tavares Sacchi et al
EPI_ISL_523978	Brazil/SP-195/2020	2020-04-10	Hospital do Servidor Público Estadual Francisco Morato de Oliveira	Instituto Adolfo Lutz, Interdiciplinary Procedures Center, Strategic Laboratory	Claudio Tavares Sacchi et al
EPI_ISL_523980	Brazil/SP-199/2020	2020-04-02	UPA Tito Lopes	Instituto Adolfo Lutz, Interdiciplinary Procedures Center, Strategic Laboratory	Claudio Tavares Sacchi et al
EPI_ISL_523981	Brazil/SP-200/2020	2020-04-10	Hospital Sao Paulo de Ensino da Unifesp	Instituto Adolfo Lutz, Interdiciplinary Procedures Center, Strategic Laboratory	Claudio Tavares Sacchi et al
EPI_ISL_523985	Brazil/SP-202/2020	2020-04-18	Hospital Municipal Dr. Benedicto Montenegro	Instituto Adolfo Lutz, Interdiciplinary Procedures Center, Strategic Laboratory	Claudio Tavares Sacchi et al
EPI_ISL_523986	Brazil/SP-203/2020	2020-04-23	Ama Dr Jose Soares Hungria	Instituto Adolfo Lutz, Interdiciplinary Procedures Center, Strategic Laboratory	Claudio Tavares Sacchi et al
EPI_ISL_523988	Brazil/SP-205/2020	2020-04-21	Hospital Sao Paulo de Ensino da Unifesp	Instituto Adolfo Lutz, Interdiciplinary Procedures Center, Strategic Laboratory	Claudio Tavares Sacchi et al
EPI_ISL_523989	Brazil/SP-208/2020	2020-04-20	AMA Jardim Joamar	Instituto Adolfo Lutz, Interdiciplinary Procedures Center, Strategic Laboratory	Claudio Tavares Sacchi et al
EPI_ISL_523990	Brazil/SP-209/2020	2020-04-19	AMA Jardim Peri	Instituto Adolfo Lutz, Interdiciplinary Procedures Center, Strategic Laboratory	Claudio Tavares Sacchi et al
EPI_ISL_523991	Brazil/SP-211/2020	2020-04-22	Hospital Municipal Carmen Prudente	Instituto Adolfo Lutz, Interdiciplinary Procedures Center, Strategic Laboratory	Claudio Tavares Sacchi et al
EPI_ISL_523992	Brazil/SP-213/2020	2020-04-23	Hospital Municipal Carmen Prudente	Instituto Adolfo Lutz, Interdiciplinary Procedures Center, Strategic Laboratory	Claudio Tavares Sacchi et al
EPI_ISL_523993	Brazil/SP-217/2020	2020-04-17	UPA Campo Limpo	Instituto Adolfo Lutz, Interdiciplinary Procedures Center, Strategic Laboratory	Claudio Tavares Sacchi et al
EPI_ISL_527865	Brazil/SP-218/2020	2020-04-22	Hospital e Maternidade São Cristóvão	Instituto Adolfo Lutz, Interdiciplinary Procedures Center, Strategic Laboratory	Claudio Tavares Sacchi et al
EPI_ISL_527866	Brazil/SP-221/2020	2020-04-21	PS Municipal Dr Lauro Ribas Braga	Instituto Adolfo Lutz, Interdiciplinary Procedures Center, Strategic Laboratory	Av. Dr. Arnaldo et al
EPI_ISL_527867	Brazil/SP-225/2020	2020-04-22	Pronto Socorro Municipal - Balneario São José	Instituto Adolfo Lutz, Interdiciplinary Procedures Center, Strategic Laboratory	Claudio Tavares Sacchi et al
EPI_ISL_527868	Brazil/SP-226/2020	2020-04-17	Hospital e Maternidade do Braz	Instituto Adolfo Lutz, Interdiciplinary Procedures Center, Strategic Laboratory	Claudio Tavares Sacchi et al
EPI_ISL_524468	Brazil/SP-240/2020	2020-05-01	Hospital Municipal Vereador Jose Storopolli	Instituto Adolfo Lutz, Interdiciplinary Procedures Center, Strategic Laboratory	Claudio Tavares Sacchi et al
EPI_ISL_693196	Brazil/SP-243/2020	2020-05-02	Hospital Santa Clara	Instituto Adolfo Lutz, Interdiciplinary Procedures Center, Strategic Laboratory	Claudio Tavares Sacchi et al
EPI_ISL_693198	Brazil/SP-249/2020	2020-05-04	Santa Casa de Misericordia de Sao Paulo - Hospital Central	Instituto Adolfo Lutz, Interdiciplinary Procedures Center, Strategic Laboratory	Claudio Tavares Sacchi et al
EPI_ISL_693199	Brazil/SP-253/2020	2020-05-20	Hospital do Servidor Publico Estadual Francisco Morato de Oliveira	Instituto Adolfo Lutz, Interdiciplinary Procedures Center, Strategic Laboratory	Claudio Tavares Sacchi et al
EPI_ISL_524469	Brazil/SP-254/2020	2020-05-05	Santa Casa de Misericordia de Sao Paulo	Instituto Adolfo Lutz, Interdiciplinary Procedures Center, Strategic Laboratory	Claudio Tavares Sacchi et al
EPI_ISL_534319	Brazil/SP-255/2020	2020-05-06	Hospital do Serv Pub ESTAFCO Morato de Oliveira	Instituto Adolfo Lutz, Interdiciplinary Procedures Center, Strategic Laboratory	Claudio Tavares Sacchi et al
EPI_ISL_534320	Brazil/SP-256/2020	2020-05-05	Hospital do Serv Pub ESTAFCO Morato de Oliveira	Instituto Adolfo Lutz, Interdiciplinary Procedures Center, Strategic Laboratory	Claudio Tavares Sacchi et al
EPI_ISL_524470	Brazil/SP-259/2020	2020-05-06	Hospital do Servidor Público Estadual Francisco Morato de Oliveira	Instituto Adolfo Lutz, Interdiciplinary Procedures Center, Strategic Laboratory	Claudio Tavares Sacchi et al
EPI_ISL_524466	Brazil/SP-262/2020	2020-04-22	PS Municipal Dr Lauro Ribas Braga	Instituto Adolfo Lutz, Interdiciplinary Procedures Center, Strategic Laboratory	Claudio Tavares Sacchi et al
EPI_ISL_524467	Brazil/SP-263/2020	2020-04-22	Hospital Municipal Dr. Moysés Deutsch	Instituto Adolfo Lutz, Interdiciplinary Procedures Center, Strategic Laboratory	Claudio Tavares Sacchi et al
EPI_ISL_524462	Brazil/SP-272/2020	2020-03-17	Hospital Metropolitano	Instituto Adolfo Lutz, Interdiciplinary Procedures Center, Strategic Laboratory	Claudio Tavares Sacchi et al
EPI_ISL_524463	Brazil/SP-275/2020	2020-03-20	Hospital Regional de Cotia	Instituto Adolfo Lutz, Interdiciplinary Procedures Center, Strategic Laboratory	Claudio Tavares Sacchi et al
EPI_ISL_524464	Brazil/SP-276/2020	2020-03-21	Santa Casa de Santa Isabel	Instituto Adolfo Lutz, Interdiciplinary Procedures Center, Strategic Laboratory	Claudio Tavares Sacchi et al
EPI_ISL_527858	Brazil/SP-279/2020	2020-03-23	Pronto Atendimento Sancta Maggiore Jardim Paulista	Instituto Adolfo Lutz, Interdiciplinary Procedures Center, Strategic Laboratory	Claudio Tavares Sacchi et al
EPI_ISL_527859	Brazil/SP-282/2020	2020-04-21	Hospital Municipal Vereador Jose Storopolli	Instituto Adolfo Lutz, Interdiciplinary Procedures Center, Strategic Laboratory	Claudio Tavares Sacchi et al
EPI_ISL_527860	Brazil/SP-283/2020	2020-04-17	Hospital Municipal de Parelheiros Josanias Castanha Braga	Instituto Adolfo Lutz, Interdiciplinary Procedures Center, Strategic Laboratory	Claudio Tavares Sacchi et al
EPI_ISL_527863	Brazil/SP-287/2020	2020-04-12	Hospital Municipal do Tatuape Carmino Caricchio	Instituto Adolfo Lutz, Interdiciplinary Procedures Center, Strategic Laboratory	Claudio Tavares Sacchi et al
EPI_ISL_527856	Brazil/SP-292/2020	2020-04-16	Hospital Municipal Prof. Waldomiro de Paula	Instituto Adolfo Lutz, Interdiciplinary Procedures Center, Strategic Laboratory	Claudio Tavares Sacchi et al
EPI_ISL_527857	Brazil/SP-293/2020	2020-04-17	Hospital Regional Vale do Ribeira	Instituto Adolfo Lutz, Interdiciplinary Procedures Center, Strategic Laboratory	Claudio Tavares Sacchi et al
EPI_ISL_527862	Brazil/SP-294/2020	2020-03-30	Hospital Municipal de Urgência	Instituto Adolfo Lutz, Interdiciplinary Procedures Center, Strategic Laboratory	Claudio Tavares Sacchi et al
EPI_ISL_527861	Brazil/SP-298/2020	2020-04-20	Hospital e Maternidade Celso Pierro	Instituto Adolfo Lutz, Interdiciplinary Procedures Center, Strategic Laboratory	Av. Dr. Arnaldo et al
EPI_ISL_527864	Brazil/SP-299/2020	2020-04-24	Hospital e Pronto Socorro Comunitário Vila Iolanda	Instituto Adolfo Lutz, Interdiciplinary Procedures Center, Strategic Laboratory	Claudio Tavares Sacchi et al
EPI_ISL_527869	Brazil/SP-300/2020	2020-04-22	Hospital Municipal Carmen Prudente	Instituto Adolfo Lutz, Interdiciplinary Procedures Center, Strategic Laboratory	Claudio Tavares Sacchi et al
EPI_ISL_527870	Brazil/SP-301/2020	2020-04-26	Hospital Municipal Mário Gatti	Instituto Adolfo Lutz, Interdiciplinary Procedures Center, Strategic Laboratory	Claudio Tavares Sacchi et al
EPI_ISL_534322	Brazil/SP-302/2020	2020-04-24	PS Mun Julio Tupy	Instituto Adolfo Lutz, Interdiciplinary Procedures Center, Strategic Laboratory	Claudio Tavares Sacchi et al
EPI_ISL_534323	Brazil/SP-304/2020	2020-04-25	Hospital e Pronto Socorro Comunitario Vila Yolanda	Instituto Adolfo Lutz, Interdiciplinary Procedures Center, Strategic Laboratory	Claudio Tavares Sacchi et al
EPI_ISL_534324	Brazil/SP-305/2020	2020-04-25	Hospital Mun Ver Jose Storopolli	Instituto Adolfo Lutz, Interdiciplinary Procedures Center, Strategic Laboratory	Claudio Tavares Sacchi et al
EPI_ISL_534325	Brazil/SP-306/2020	2020-04-25	Unidade de Vigilancia em Saude de Guarulhos	Instituto Adolfo Lutz, Interdiciplinary Procedures Center, Strategic Laboratory	Claudio Tavares Sacchi et al
EPI_ISL_534311	Brazil/SP-309/2020	2020-04-27	UPA III 26 de Agosto	Instituto Adolfo Lutz, Interdiciplinary Procedures Center, Strategic Laboratory	Claudio Tavares Sacchi et al
EPI_ISL_547570	Brazil/SP-314/2020	2020-04-30	PS Municipal Dr Augusto Gomes de Mattos	Instituto Adolfo Lutz, Interdiciplinary Procedures Center, Strategic Laboratory	Claudio Tavares Sacchi et al
EPI_ISL_534312	Brazil/SP-315/2020	2020-05-01	Distrito Sanitario Sul	Instituto Adolfo Lutz, Interdiciplinary Procedures Center, Strategic Laboratory	Claudio Tavares Sacchi et al
EPI_ISL_534313	Brazil/SP-316/2020	2020-04-02	Hospital da Sta Casa de Sto Amaro	Instituto Adolfo Lutz, Interdiciplinary Procedures Center, Strategic Laboratory	Claudio Tavares Sacchi et al
EPI_ISL_534314	Brazil/SP-317/2020	2020-05-04	Hospital Universitario da USP de SP	Instituto Adolfo Lutz, Interdiciplinary Procedures Center, Strategic Laboratory	Claudio Tavares Sacchi et al
EPI_ISL_534315	Brazil/SP-318/2020	2020-05-02	Serviço de Verificação de Óbitos SVO Guaruulhos	Instituto Adolfo Lutz, Interdiciplinary Procedures Center, Strategic Laboratory	Claudio Tavares Sacchi et al
EPI_ISL_534316	Brazil/SP-321/2020	2020-05-02	OS Mun Santana Lauro Ribas Braga	Instituto Adolfo Lutz, Interdiciplinary Procedures Center, Strategic Laboratory	Claudio Tavares Sacchi et al
EPI_ISL_693197	Brazil/SP-322/2020	2020-05-04	Central de Rede de Frio Municipal	Instituto Adolfo Lutz, Interdiciplinary Procedures Center, Strategic Laboratory	Claudio Tavares Sacchi et al
EPI_ISL_534317	Brazil/SP-324/2020	2020-05-05	Hospital Geral de Itapevi	Instituto Adolfo Lutz, Interdiciplinary Procedures Center, Strategic Laboratory	Claudio Tavares Sacchi et al
EPI_ISL_534318	Brazil/SP-325/2020	2020-05-03	Hospital Municipal Antonio Giglio	Instituto Adolfo Lutz, Interdiciplinary Procedures Center, Strategic Laboratory	Claudio Tavares Sacchi et al
EPI_ISL_534321	Brazil/SP-329/2020	2020-05-07	PS e Maternidade Nair Fonseca Leitao Arantes	Instituto Adolfo Lutz, Interdiciplinary Procedures Center, Strategic Laboratory	Claudio Tavares Sacchi et al
EPI_ISL_534326	Brazil/SP-340/2020	2020-05-01	Notre Dame Intermedica Saude AS	Instituto Adolfo Lutz, Interdiciplinary Procedures Center, Strategic Laboratory	Claudio Tavares Sacchi et al
EPI_ISL_547571	Brazil/SP-341/2020	2020-06-01	Hospital Municipal Antônio Giglio	Instituto Adolfo Lutz, Interdiciplinary Procedures Center, Strategic Laboratory	Claudio Tavares Sacchi et al
EPI_ISL_547573	Brazil/SP-342/2020	2020-06-01	Vigilância em Saúde de Cajamar	Instituto Adolfo Lutz, Interdiciplinary Procedures Center, Strategic Laboratory	Claudio Tavares Sacchi et al
EPI_ISL_583495	Brazil/SP-345/2020	2020-06-13	Serviço de Verificação de Óbitos SVO Guaruulhos	Instituto Adolfo Lutz, Interdiciplinary Procedures Center, Strategic Laboratory	Claudio Tavares Sacchi et al
EPI_ISL_693204	Brazil/SP-352/2020	2020-06-22	Pronto Socorro Dr. Conrado Cesarino Nuvolini	Instituto Adolfo Lutz, Interdiciplinary Procedures Center, Strategic Laboratory	Claudio Tavares Sacchi et al
EPI_ISL_583496	Brazil/SP-353/2020	2020-06-20	UPA Jandira	Instituto Adolfo Lutz, Interdiciplinary Procedures Center, Strategic Laboratory	Claudio Tavares Sacchi et al
EPI_ISL_547574	Brazil/SP-354/2020	2020-06-19	Hospital Universitario da USP	Instituto Adolfo Lutz, Interdiciplinary Procedures Center, Strategic Laboratory	Claudio Tavares Sacchi et al
EPI_ISL_547575	Brazil/SP-356/2020	2020-06-16	SVO Jundiaí	Instituto Adolfo Lutz, Interdiciplinary Procedures Center, Strategic Laboratory	Claudio Tavares Sacchi et al
EPI_ISL_547576	Brazil/SP-358/2020	2020-06-23	Secretaria Municipal de Saúde	Instituto Adolfo Lutz, Interdiciplinary Procedures Center, Strategic Laboratory	Claudio Tavares Sacchi et al
EPI_ISL_583497	Brazil/SP-359/2020	2020-06-17	Complexo Hospitalar Ouro Verde de Campinas	Instituto Adolfo Lutz, Interdiciplinary Procedures Center, Strategic Laboratory	Claudio Tavares Sacchi et al
EPI_ISL_583498	Brazil/SP-360/2020	2020-06-22	Hospital Municipal Dr. Waldemar Tebaldi	Instituto Adolfo Lutz, Interdiciplinary Procedures Center, Strategic Laboratory	Claudio Tavares Sacchi et al
EPI_ISL_693206	Brazil/SP-361/2020	2020-06-21	Hospital Municipal Mario Gatti	Instituto Adolfo Lutz, Interdiciplinary Procedures Center, Strategic Laboratory	Claudio Tavares Sacchi et al
EPI_ISL_693207	Brazil/SP-366/2020	2020-06-24	Cs II Doutor Antonio Vicoso Moreira de Rezende	Instituto Adolfo Lutz, Interdiciplinary Procedures Center, Strategic Laboratory	Claudio Tavares Sacchi et al
EPI_ISL_583499	Brazil/SP-368/2020	2020-06-24	Distrito Sanitario Sul Campinas	Instituto Adolfo Lutz, Interdiciplinary Procedures Center, Strategic Laboratory	Claudio Tavares Sacchi et al
EPI_ISL_583500	Brazil/SP-370/2020	2020-06-29	Centro de Saude I Tacito Leite de Carvalho e Silva	Instituto Adolfo Lutz, Interdiciplinary Procedures Center, Strategic Laboratory	Claudio Tavares Sacchi et al
EPI_ISL_603023	Brazil/SP-376/2020	2020-06-07	Vigilância em Saúde Visa Sul	Instituto Adolfo Lutz, Interdiciplinary Procedures Center, Strategic Laboratory	Claudio Tavares Sacchi et al
EPI_ISL_603024	Brazil/SP-383/2020	2020-06-20	Santa Casa de Misericordia de Araçatuba	Instituto Adolfo Lutz, Interdiciplinary Procedures Center, Strategic Laboratory	Claudio Tavares Sacchi et al
EPI_ISL_603025	Brazil/SP-384/2020	2020-06-11	UPA Central de Caraguatatuba	Instituto Adolfo Lutz, Interdiciplinary Procedures Center, Strategic Laboratory	Claudio Tavares Sacchi et al
EPI_ISL_603026	Brazil/SP-385/2020	2020-06-21	Santa Casa da Misericórdia de Presidente Prudente	Instituto Adolfo Lutz, Interdiciplinary Procedures Center, Strategic Laboratory	Claudio Tavares Sacchi et al
EPI_ISL_603027	Brazil/SP-387/2020	2020-06-20	Santa Casa de Misericordia de Araçatuba	Instituto Adolfo Lutz, Interdiciplinary Procedures Center, Strategic Laboratory	Claudio Tavares Sacchi et al
EPI_ISL_574596	Brazil/SP-388/2020	2020-06-19	CS II Dr. Antonio Vicoso Moreira de Rezende Sumare	Instituto Adolfo Lutz, Interdiciplinary Procedures Center, Strategic Laboratory	Claudio Tavares Sacchi et al
EPI_ISL_574597	Brazil/SP-389/2020	2020-06-18	Secretaria Municipal de Saude de Jarinu	Instituto Adolfo Lutz, Interdiciplinary Procedures Center, Strategic Laboratory	Claudio Tavares Sacchi et al
EPI_ISL_693213	Brazil/SP-390/2020	2020-06-18	Hospital E Maternidade Municipal Governador Mario Covas	Instituto Adolfo Lutz, Interdiciplinary Procedures Center, Strategic Laboratory	Claudio Tavares Sacchi et al
EPI_ISL_574598	Brazil/SP-391/2020	2020-06-20	Servico de Verificacao de Obito SVO	Instituto Adolfo Lutz, Interdiciplinary Procedures Center, Strategic Laboratory	Claudio Tavares Sacchi et al
EPI_ISL_583502	Brazil/SP-393/2020	2020-06-21	Serv de Vig Sanitaria Epidemio e CTRL de Zoonoses Guaruja	Instituto Adolfo Lutz, Interdiciplinary Procedures Center, Strategic Laboratory	Claudio Tavares Sacchi et al
EPI_ISL_583503	Brazil/SP-394/2020	2020-06-22	CTA Centro de Testagem e Aconselhamento	Instituto Adolfo Lutz, Interdiciplinary Procedures Center, Strategic Laboratory	Claudio Tavares Sacchi et al
EPI_ISL_583504	Brazil/SP-395/2020	2020-06-20	Casa de Saude Stella Maris	Instituto Adolfo Lutz, Interdiciplinary Procedures Center, Strategic Laboratory	Claudio Tavares Sacchi et al
EPI_ISL_583505	Brazil/SP-397/2020	2020-06-26	Casa de Saude Stella Maris	Instituto Adolfo Lutz, Interdiciplinary Procedures Center, Strategic Laboratory	Claudio Tavares Sacchi et al
EPI_ISL_603028	Brazil/SP-398/2020	2020-06-30	Hospital Municipal Santa Ana	Instituto Adolfo Lutz, Interdiciplinary Procedures Center, Strategic Laboratory	Claudio Tavares Sacchi et al
EPI_ISL_603029	Brazil/SP-399/2020	2020-06-22	Hospital Municipal Mário Gatti	Instituto Adolfo Lutz, Interdiciplinary Procedures Center, Strategic Laboratory	Claudio Tavares Sacchi et al
EPI_ISL_693208	Brazil/SP-400/2020	2020-07-01	Hospital Municipal Antonio Giglio	Instituto Adolfo Lutz, Interdiciplinary Procedures Center, Strategic Laboratory	Claudio Tavares Sacchi et al
EPI_ISL_693209	Brazil/SP-401/2020	2020-07-01	Hospital Municipal Antonio Giglio	Instituto Adolfo Lutz, Interdiciplinary Procedures Center, Strategic Laboratory	Claudio Tavares Sacchi et al
EPI_ISL_547577	Brazil/SP-405/2020	2020-07-06	Hospital e Maternidade Nossa Senhora das Graças	Instituto Adolfo Lutz, Interdiciplinary Procedures Center, Strategic Laboratory	Claudio Tavares Sacchi et al
EPI_ISL_547578	Brazil/SP-406/2020	2020-07-05	Hospital Doutor Domingos Leonardo Cerávolo	Instituto Adolfo Lutz, Interdiciplinary Procedures Center, Strategic Laboratory	Claudio Tavares Sacchi et al
EPI_ISL_583501	Brazil/SP-407/2020	2020-07-08	Hospital Estadual de CampanhaCOVID 19 Barradas	Instituto Adolfo Lutz, Interdiciplinary Procedures Center, Strategic Laboratory	Claudio Tavares Sacchi et al
EPI_ISL_693210	Brazil/SP-415/2020	2020-07-06	Pronto-Socorro Dr. Osmar Mesquita	Instituto Adolfo Lutz, Interdiciplinary Procedures Center, Strategic Laboratory	Claudio Tavares Sacchi et al
EPI_ISL_693211	Brazil/SP-416/2020	2020-07-06	Santa Casa de Misericordia e Maternidade	Instituto Adolfo Lutz, Interdiciplinary Procedures Center, Strategic Laboratory	Claudio Tavares Sacchi et al
EPI_ISL_547579	Brazil/SP-417/2020	2020-07-07	Santa Casa de Misericórdia de Araçatuba	Instituto Adolfo Lutz, Interdiciplinary Procedures Center, Strategic Laboratory	Claudio Tavares Sacchi et al
EPI_ISL_547580	Brazil/SP-418/2020	2020-07-09	Santa Casa da Misericórdia de Presidente Prudente	Instituto Adolfo Lutz, Interdiciplinary Procedures Center, Strategic Laboratory	Claudio Tavares Sacchi et al
EPI_ISL_693212	Brazil/SP-423/2020	2020-07-06	Santa Casa de Misericordia de Braganca Paulista	Instituto Adolfo Lutz, Interdiciplinary Procedures Center, Strategic Laboratory	Claudio Tavares Sacchi et al
EPI_ISL_574594	Brazil/SP-425/2020	2020-07-10	Hospital Escola da Universidade de Taubate	Instituto Adolfo Lutz, Interdiciplinary Procedures Center, Strategic Laboratory	Claudio Tavares Sacchi et al
EPI_ISL_603021	Brazil/SP-427/2020	2020-07-15	Pronto Socorro Dr. Conrado Cesarino Nuvolini	Instituto Adolfo Lutz, Interdiciplinary Procedures Center, Strategic Laboratory	Claudio Tavares Sacchi et al
EPI_ISL_603022	Brazil/SP-429/2020	2020-07-16	Departamento de Vigilância à Saúde	Instituto Adolfo Lutz, Interdiciplinary Procedures Center, Strategic Laboratory	Claudio Tavares Sacchi et al
EPI_ISL_603030	Brazil/SP-433/2020	2020-07-11	Hospital Domingos Leonardo Ceravolo Presidente Prudente	Instituto Adolfo Lutz, Interdiciplinary Procedures Center, Strategic Laboratory	Claudio Tavares Sacchi et al
EPI_ISL_603031	Brazil/SP-434/2020	2020-07-12	Santa Casa de Presidente Epitácio	Instituto Adolfo Lutz, Interdiciplinary Procedures Center, Strategic Laboratory	Claudio Tavares Sacchi et al
EPI_ISL_603032	Brazil/SP-435/2020	2020-07-13	Santa Casa da Misericórdia de Presidente Prudente	Instituto Adolfo Lutz, Interdiciplinary Procedures Center, Strategic Laboratory	Claudio Tavares Sacchi et al
EPI_ISL_603033	Brazil/SP-436/2020	2020-07-13	Vigilancia Epidemiologica de São Bernardo do Campo	Instituto Adolfo Lutz, Interdiciplinary Procedures Center, Strategic Laboratory	Claudio Tavares Sacchi et al
EPI_ISL_603034	Brazil/SP-437/2020	2020-07-11	Departamento de Vigilância à Saúde	Instituto Adolfo Lutz, Interdiciplinary Procedures Center, Strategic Laboratory	Claudio Tavares Sacchi et al
EPI_ISL_603035	Brazil/SP-438/2020	2020-07-10	Secretaria Municipal de Saúde	Instituto Adolfo Lutz, Interdiciplinary Procedures Center, Strategic Laboratory	Claudio Tavares Sacchi et al
EPI_ISL_603036	Brazil/SP-439/2020	2020-07-10	Hospital Santa Ana	Instituto Adolfo Lutz, Interdiciplinary Procedures Center, Strategic Laboratory	Claudio Tavares Sacchi et al
EPI_ISL_603037	Brazil/SP-440/2020	2020-07-20	Hospital Geral de Pedreira	Instituto Adolfo Lutz, Interdiciplinary Procedures Center, Strategic Laboratory	Claudio Tavares Sacchi et al
EPI_ISL_603038	Brazil/SP-441/2020	2020-07-20	Santa Casa de Misericordia de Araçatuba	Instituto Adolfo Lutz, Interdiciplinary Procedures Center, Strategic Laboratory	Claudio Tavares Sacchi et al
EPI_ISL_603039	Brazil/SP-442/2020	2020-07-17	Hospital Municipal Mário Gatti	Instituto Adolfo Lutz, Interdiciplinary Procedures Center, Strategic Laboratory	Claudio Tavares Sacchi et al
EPI_ISL_574595	Brazil/SP-444/2020	2020-03-23	Hospital Geral de Vila Penteado Dr. Jose Pamgella	Instituto Adolfo Lutz, Interdiciplinary Procedures Center, Strategic Laboratory	Claudio Tavares Sacchi et al
EPI_ISL_574577	Brazil/SP-445/2020	2020-04-16	Hospital Municipal Dr. Ignacio Proença de Gouvea	Instituto Adolfo Lutz, Interdiciplinary Procedures Center, Strategic Laboratory	Claudio Tavares Sacchi et al
EPI_ISL_583490	Brazil/SP-459/2020	2020-04-15	Hospital Estadual Sumare	Instituto Adolfo Lutz, Interdiciplinary Procedures Center, Strategic Laboratory	Claudio Tavares Sacchi et al
EPI_ISL_583491	Brazil/SP-460/2020	2020-04-15	Centro de Saude Esf IV Zona Rual Domingos de SJ Rio Pardo	Instituto Adolfo Lutz, Interdiciplinary Procedures Center, Strategic Laboratory	Claudio Tavares Sacchi et al
EPI_ISL_583492	Brazil/SP-461/2020	2020-04-15	Santa Casa Anna Cintra	Instituto Adolfo Lutz, Interdiciplinary Procedures Center, Strategic Laboratory	Claudio Tavares Sacchi et al
EPI_ISL_471539	Brazil/SP-47/2020	2020-03-19	Hospital Universitario da USP Sao Paulo	Instituto Adolfo Lutz, Interdiciplinary Procedures Center, Strategic Laboratory	Claudio Tavares Sacchi et al
EPI_ISL_574578	Brazil/SP-470/2020	2020-04-25	Hospital Municipal Mário Gatti	Instituto Adolfo Lutz, Interdiciplinary Procedures Center, Strategic Laboratory	Claudio Tavares Sacchi et al
EPI_ISL_574579	Brazil/SP-476/2020	2020-04-24	Hospital Municipal Dr. Ignacio Proença de Gouvea	Instituto Adolfo Lutz, Interdiciplinary Procedures Center, Strategic Laboratory	Claudio Tavares Sacchi et al
EPI_ISL_574580	Brazil/SP-481/2020	2020-04-20	Hospital Cidade Tiradentes Carmen Prudente	Instituto Adolfo Lutz, Interdiciplinary Procedures Center, Strategic Laboratory	Claudio Tavares Sacchi et al
EPI_ISL_574582	Brazil/SP-483/2020	2020-04-24	Hospital Municipal Dr. Jose Soares Hungria	Instituto Adolfo Lutz, Interdiciplinary Procedures Center, Strategic Laboratory	Claudio Tavares Sacchi et al
EPI_ISL_574583	Brazil/SP-486/2020	2020-04-27	Secretaria Municipal de Saude de Jandira	Instituto Adolfo Lutz, Interdiciplinary Procedures Center, Strategic Laboratory	Claudio Tavares Sacchi et al
EPI_ISL_583493	Brazil/SP-488/2020	2020-04-28	Vigilância em Saúde de Cajamar	Instituto Adolfo Lutz, Interdiciplinary Procedures Center, Strategic Laboratory	Claudio Tavares Sacchi et al
EPI_ISL_574588	Brazil/SP-492/2020	2020-04-27	Hospital Estadual Sumare	Instituto Adolfo Lutz, Interdiciplinary Procedures Center, Strategic Laboratory	Claudio Tavares Sacchi et al
EPI_ISL_583494	Brazil/SP-493/2020	2020-04-24	CS II Dr. Antonio Vicoso Moreira de Rezende Sumare	Instituto Adolfo Lutz, Interdiciplinary Procedures Center, Strategic Laboratory	Claudio Tavares Sacchi et al
EPI_ISL_574589	Brazil/SP-494/2020	2020-04-26	Hospital Municipal Dr. Jose Soares Hungria	Instituto Adolfo Lutz, Interdiciplinary Procedures Center, Strategic Laboratory	Claudio Tavares Sacchi et al
EPI_ISL_574590	Brazil/SP-496/2020	2020-04-26	Unidade de Printo Atendimento UPA I Santa Isabel	Instituto Adolfo Lutz, Interdiciplinary Procedures Center, Strategic Laboratory	Claudio Tavares Sacchi et al
EPI_ISL_468315	Brazil/SP-500/2020	2020-04-12	Hospital Municipal do Tatuape Carmino Caricchio	Instituto Adolfo Lutz, Interdiciplinary Procedures Center, Strategic Laboratory	Claudio Tavares Sacchi et al
EPI_ISL_468316	Brazil/SP-504/2020	2020-04-14	UPA Vila Assis	Instituto Adolfo Lutz, Interdiciplinary Procedures Center, Strategic Laboratory	Claudio Tavares Sacchi et al
EPI_ISL_468318	Brazil/SP-505/2020	2020-04-15	Hospital Universitario da USP	Instituto Adolfo Lutz, Interdiciplinary Procedures Center, Strategic Laboratory	Claudio Tavares Sacchi et al
EPI_ISL_468319	Brazil/SP-506/2020	2020-04-14	Vigilancia Epidemiologica de São Bernardo do Campo	Instituto Adolfo Lutz, Interdiciplinary Procedures Center, Strategic Laboratory	Claudio Tavares Sacchi et al
EPI_ISL_468320	Brazil/SP-508/2020	2020-04-13	Secretaria Municipal de Saude de Hortolandia	Instituto Adolfo Lutz, Interdiciplinary Procedures Center, Strategic Laboratory	Claudio Tavares Sacchi et al
EPI_ISL_524465	Brazil/SP-511/2020	2020-04-17	PS Municipal Dr. Caetano Virgílio Neto	Instituto Adolfo Lutz, Interdiciplinary Procedures Center, Strategic Laboratory	Claudio Tavares Sacchi et al
EPI_ISL_471556	Brazil/SP-512/2020	2020-04-18	Pronto Socorro Jose Ibrahin	Instituto Adolfo Lutz, Interdiciplinary Procedures Center, Strategic Laboratory	Claudio Tavares Sacchi et al
EPI_ISL_468321	Brazil/SP-516/2020	2020-04-22	Hospital Universitario da USP	Instituto Adolfo Lutz, Interdiciplinary Procedures Center, Strategic Laboratory	Claudio Tavares Sacchi et al
EPI_ISL_471562	Brazil/SP-523/2020	2020-04-29	Hosp. Municipal Prof. Dr. Alípio Corrêa Netto	Instituto Adolfo Lutz, Interdiciplinary Procedures Center, Strategic Laboratory	Claudio Tavares Sacchi et al
EPI_ISL_471581	Brazil/SP-524/2020	2020-04-29	Hosp. Municipal Prof. Dr. Alípio Corrêa Netto	Instituto Adolfo Lutz, Interdiciplinary Procedures Center, Strategic Laboratory	Claudio Tavares Sacchi et al
EPI_ISL_471582	Brazil/SP-525/2020	2020-04-29	Hosp. Municipal Prof. Dr. Alípio Corrêa Netto	Instituto Adolfo Lutz, Interdiciplinary Procedures Center, Strategic Laboratory	Claudio Tavares Sacchi et al
EPI_ISL_471647	Brazil/SP-526/2020	2020-04-30	Hospital Municipal de Barueri Dr. Francisco Moran	Instituto Adolfo Lutz, Interdiciplinary Procedures Center, Strategic Laboratory	Claudio Tavares Sacchi et al
EPI_ISL_471648	Brazil/SP-527/2020	2020-04-30	UBS e Pronto Socorro Jd. Jacira	Instituto Adolfo Lutz, Interdiciplinary Procedures Center, Strategic Laboratory	Claudio Tavares Sacchi et al
EPI_ISL_515545	Brazil/SP-533/2020	2020-03-22	Hospital Sao Paulo de Ensino da Unifesp	Instituto Adolfo Lutz, Interdiciplinary Procedures Center, Strategic Laboratory	Claudio Tavares Sacchi et al
EPI_ISL_471546	Brazil/SP-537/2020	2020-03-20	AMA DR Jose Soares Hungria	Instituto Adolfo Lutz, Interdiciplinary Procedures Center, Strategic Laboratory	Claudio Tavares Sacchi et al
EPI_ISL_515551	Brazil/SP-544/2020	2020-03-22	Hospital Municipal do Tatuape Carmino Caricchio	Instituto Adolfo Lutz, Interdiciplinary Procedures Center, Strategic Laboratory	Claudio Tavares Sacchi et al
EPI_ISL_471551	Brazil/SP-545/2020	2020-04-10	Hospital Sao Paulo de Ensino da Unifesp	Instituto Adolfo Lutz, Interdiciplinary Procedures Center, Strategic Laboratory	Claudio Tavares Sacchi et al
EPI_ISL_471552	Brazil/SP-549/2020	2020-04-01	Hospital Sancta Maggiore	Instituto Adolfo Lutz, Interdiciplinary Procedures Center, Strategic Laboratory	Claudio Tavares Sacchi et al
EPI_ISL_471554	Brazil/SP-551/2020	2020-03-29	Hospital Bosque da Saúde	Instituto Adolfo Lutz, Interdiciplinary Procedures Center, Strategic Laboratory	Claudio Tavares Sacchi et al
EPI_ISL_574591	Brazil/SP-559/2020	2020-04-01	Hospital Domingos Leonardo Ceravolo Presidente Prudente	Instituto Adolfo Lutz, Interdiciplinary Procedures Center, Strategic Laboratory	Claudio Tavares Sacchi et al
EPI_ISL_574592	Brazil/SP-560/2020	2020-03-31	Hospital Domingos Leonardo Ceravolo Presidente Prudente	Instituto Adolfo Lutz, Interdiciplinary Procedures Center, Strategic Laboratory	Claudio Tavares Sacchi et al
EPI_ISL_574593	Brazil/SP-564/2020	2020-04-30	CS II Dr. Antonio Vicoso Moreira de Rezende Sumare	Instituto Adolfo Lutz, Interdiciplinary Procedures Center, Strategic Laboratory	Claudio Tavares Sacchi et al
EPI_ISL_693195	Brazil/SP-565/2020	2020-03-20	Hospital e Pronto Socorro Portinari	Instituto Adolfo Lutz, Interdiciplinary Procedures Center, Strategic Laboratory	Claudio Tavares Sacchi et al
EPI_ISL_693200	Brazil/SP-571/2020	2020-04-29	Hospital e Maternidade Mairipora	Instituto Adolfo Lutz, Interdiciplinary Procedures Center, Strategic Laboratory	Claudio Tavares Sacchi et al
EPI_ISL_693201	Brazil/SP-572/2020	2020-04-01	Hospital Sao Paulo de Ensino da Unifesp	Instituto Adolfo Lutz, Interdiciplinary Procedures Center, Strategic Laboratory	Claudio Tavares Sacchi et al
EPI_ISL_693202	Brazil/SP-573/2020	2020-04-01	Pronto Socorro Municipal Prof. Joao Catarin Mezomo	Instituto Adolfo Lutz, Interdiciplinary Procedures Center, Strategic Laboratory	Claudio Tavares Sacchi et al
EPI_ISL_693203	Brazil/SP-575/2020	2020-04-21	Hospital Municipal Doutor Arthur Ribeiro de Saboya	Instituto Adolfo Lutz, Interdiciplinary Procedures Center, Strategic Laboratory	Claudio Tavares Sacchi et al
EPI_ISL_693205	Brazil/SP-577/2020	2020-06-22	Hospital de Campanha Covid-19 Assis	Instituto Adolfo Lutz, Interdiciplinary Procedures Center, Strategic Laboratory	Claudio Tavares Sacchi et al
EPI_ISL_693214	Brazil/SP-579/2020	2020-07-19	Unidade de Pronto Atendimento Central de Caraguatatuba	Instituto Adolfo Lutz, Interdiciplinary Procedures Center, Strategic Laboratory	Claudio Tavares Sacchi et al
EPI_ISL_735396	Brazil/SP-585/2020	2020-07-05	Hospital de Camplanha COVID 19 SER	Instituto Adolfo Lutz, Interdiciplinary Procedures Center, Strategic Laboratory	Claudio Tavares Sacchi et al
EPI_ISL_735397	Brazil/SP-586/2020	2020-07-09	Unidade Respiratória Nova Hortolandia	Instituto Adolfo Lutz, Interdiciplinary Procedures Center, Strategic Laboratory	Claudio Tavares Sacchi et al
EPI_ISL_693215	Brazil/SP-589/2020	2020-07-06	Secretaria Municipal de Saúde de Iracemapolis	Instituto Adolfo Lutz, Interdiciplinary Procedures Center, Strategic Laboratory	Claudio Tavares Sacchi et al
EPI_ISL_693216	Brazil/SP-590/2020	2020-07-05	Unidade de Vigilância Epiudemiológica de Araras	Instituto Adolfo Lutz, Interdiciplinary Procedures Center, Strategic Laboratory	Claudio Tavares Sacchi et al
EPI_ISL_693217	Brazil/SP-591/2020	2020-07-05	Unidade de Vigilância Epiudemiológica de Araras	Instituto Adolfo Lutz, Interdiciplinary Procedures Center, Strategic Laboratory	Claudio Tavares Sacchi et al
EPI_ISL_693218	Brazil/SP-594/2020	2020-06-16	Hospital Domingos Leonardo Ceravolo Presidente Prudente	Instituto Adolfo Lutz, Interdiciplinary Procedures Center, Strategic Laboratory	Claudio Tavares Sacchi et al
EPI_ISL_693219	Brazil/SP-595/2020	2020-06-16	Santa Casa da Misericórdia de Presidente Prudente	Instituto Adolfo Lutz, Interdiciplinary Procedures Center, Strategic Laboratory	Claudio Tavares Sacchi et al
EPI_ISL_693220	Brazil/SP-596/2020	2020-07-01	Laboratório Municipal de Piracicaba	Instituto Adolfo Lutz, Interdiciplinary Procedures Center, Strategic Laboratory	Claudio Tavares Sacchi et al
EPI_ISL_693221	Brazil/SP-597/2020	2020-06-16	Secretaria Municipal de Saúde de Birigui	Instituto Adolfo Lutz, Interdiciplinary Procedures Center, Strategic Laboratory	Claudio Tavares Sacchi et al
EPI_ISL_693222	Brazil/SP-598/2020	2020-06-16	Secretaria Municipal de Saúde de Birigui	Instituto Adolfo Lutz, Interdiciplinary Procedures Center, Strategic Laboratory	Claudio Tavares Sacchi et al
EPI_ISL_515525	Brazil/SP-600/2020	2020-06-30	National Influenza Center - Instituto Adolfo Lutz	Instituto Adolfo Lutz, Interdiciplinary Procedures Center, Strategic Laboratory	Claudio Tavares Sacchi et al
EPI_ISL_471545	Brazil/SP-601/2020	2020-03-22	Hospital Sao Paulo de Ensino da Unifesp	Instituto Adolfo Lutz, Interdiciplinary Procedures Center, Strategic Laboratory	Claudio Tavares Sacchi et al
EPI_ISL_515526	Brazil/SP-602/2020	2020-03-23	Hospital Municipal do Tatuape Carmino Caricchio	Instituto Adolfo Lutz, Interdiciplinary Procedures Center, Strategic Laboratory	Claudio Tavares Sacchi et al
EPI_ISL_471548	Brazil/SP-606/2020	2020-04-10	Hospital do Servidor Público Estadual Francisco Morato de Oliveira	Instituto Adolfo Lutz, Interdiciplinary Procedures Center, Strategic Laboratory	Claudio Tavares Sacchi et al
EPI_ISL_471549	Brazil/SP-607/2020	2020-04-13	Hospital Municipal Carmen Prudente	Instituto Adolfo Lutz, Interdiciplinary Procedures Center, Strategic Laboratory	Claudio Tavares Sacchi et al
EPI_ISL_515552	Brazil/SP-611/2020	2020-04-16	Hospital Municipal do Tatuape Carmino Caricchio	Instituto Adolfo Lutz, Interdiciplinary Procedures Center, Strategic Laboratory	Claudio Tavares Sacchi et al
EPI_ISL_515553	Brazil/SP-612/2020	2020-04-16	Hospital Municipal Dr. Ignacio Proença de Gouvea	Instituto Adolfo Lutz, Interdiciplinary Procedures Center, Strategic Laboratory	Claudio Tavares Sacchi et al
EPI_ISL_515557	Brazil/SP-615/2020	2020-04-15	Hospital Municipal Dr. Moysés Deutsch	Instituto Adolfo Lutz, Interdiciplinary Procedures Center, Strategic Laboratory	Claudio Tavares Sacchi et al
EPI_ISL_515561	Brazil/SP-617/2020	2020-04-16	Hospital Montemagno	Instituto Adolfo Lutz, Interdiciplinary Procedures Center, Strategic Laboratory	Claudio Tavares Sacchi et al
EPI_ISL_515562	Brazil/SP-619/2020	2020-04-13	Hospital Municipal Doutor Alexandre Zaio	Instituto Adolfo Lutz, Interdiciplinary Procedures Center, Strategic Laboratory	Claudio Tavares Sacchi et al
EPI_ISL_515566	Brazil/SP-623/2020	2020-04-23	PS Municipal Dr Lauro Ribas Braga	Instituto Adolfo Lutz, Interdiciplinary Procedures Center, Strategic Laboratory	Claudio Tavares Sacchi et al
EPI_ISL_515527	Brazil/SP-624/2020	2020-03-18	Hospital Santa Clara	Instituto Adolfo Lutz, Interdiciplinary Procedures Center, Strategic Laboratory	Claudio Tavares Sacchi et al
EPI_ISL_515528	Brazil/SP-625/2020	2020-03-25	Hospital Sao Paulo de Ensino da Unifesp	Instituto Adolfo Lutz, Interdiciplinary Procedures Center, Strategic Laboratory	Claudio Tavares Sacchi et al
EPI_ISL_515529	Brazil/SP-626/2020	2020-03-24	Pronto Socorro Municipal Julio Tupy	Instituto Adolfo Lutz, Interdiciplinary Procedures Center, Strategic Laboratory	Claudio Tavares Sacchi et al
EPI_ISL_515541	Brazil/SP-627/2020	2020-03-23	Hospital Montemagno	Instituto Adolfo Lutz, Interdiciplinary Procedures Center, Strategic Laboratory	Claudio Tavares Sacchi et al
EPI_ISL_515544	Brazil/SP-629/2020	2020-03-23	Ama Dr Jose Soares Hungria	Instituto Adolfo Lutz, Interdiciplinary Procedures Center, Strategic Laboratory	Claudio Tavares Sacchi et al
EPI_ISL_515546	Brazil/SP-632/2020	2020-03-19	Hospital Municipal do Tatuape Carmino Caricchio	Instituto Adolfo Lutz, Interdiciplinary Procedures Center, Strategic Laboratory	Claudio Tavares Sacchi et al
EPI_ISL_515547	Brazil/SP-633/2020	2020-03-20	Centro Medico da Policia Militar do Estado de Sao Paulo	Instituto Adolfo Lutz, Interdiciplinary Procedures Center, Strategic Laboratory	Claudio Tavares Sacchi et al
EPI_ISL_515548	Brazil/SP-634/2020	2020-03-20	Hospital Municipal Dr. Jose Soares Hungria	Instituto Adolfo Lutz, Interdiciplinary Procedures Center, Strategic Laboratory	Claudio Tavares Sacchi et al
EPI_ISL_515550	Brazil/SP-636/2020	2020-03-25	UPA Vila Santa Catarina	Instituto Adolfo Lutz, Interdiciplinary Procedures Center, Strategic Laboratory	Claudio Tavares Sacchi et al
EPI_ISL_515554	Brazil/SP-639/2020	2020-03-19	Pronto Socorro Municipal de Perus	Instituto Adolfo Lutz, Interdiciplinary Procedures Center, Strategic Laboratory	Claudio Tavares Sacchi et al
EPI_ISL_693223	Brazil/SP-643/2020	2020-07-02	Laboratório Municipal de Piracicaba	Instituto Adolfo Lutz, Interdiciplinary Procedures Center, Strategic Laboratory	Claudio Tavares Sacchi et al
EPI_ISL_693224	Brazil/SP-645/2020	2020-07-02	Laboratório Municipal de Piracicaba	Instituto Adolfo Lutz, Interdiciplinary Procedures Center, Strategic Laboratory	Claudio Tavares Sacchi et al
EPI_ISL_693225	Brazil/SP-652/2020	2020-07-06	Ubs Vila Rosa - Olímpia Gomes De Almeida	Instituto Adolfo Lutz, Interdiciplinary Procedures Center, Strategic Laboratory	Claudio Tavares Sacchi et al
EPI_ISL_693226	Brazil/SP-653/2020	2020-06-16	Unidade de Pronto Atendimento Sao José	Instituto Adolfo Lutz, Interdiciplinary Procedures Center, Strategic Laboratory	Claudio Tavares Sacchi et al
EPI_ISL_693227	Brazil/SP-658/2020	2020-07-06	UBS Vila Marchi	Instituto Adolfo Lutz, Interdiciplinary Procedures Center, Strategic Laboratory	Claudio Tavares Sacchi et al
EPI_ISL_693228	Brazil/SP-661/2020	2020-06-22	Secretaria Municipal de Sorocaba	Instituto Adolfo Lutz, Interdiciplinary Procedures Center, Strategic Laboratory	Claudio Tavares Sacchi et al
EPI_ISL_693229	Brazil/SP-666/2020	2020-06-16	Hospital 8 de Maio	Instituto Adolfo Lutz, Interdiciplinary Procedures Center, Strategic Laboratory	Claudio Tavares Sacchi et al
EPI_ISL_693230	Brazil/SP-667/2020	2020-06-13	Hospital e Pronto Socorro Portinari	Instituto Adolfo Lutz, Interdiciplinary Procedures Center, Strategic Laboratory	Claudio Tavares Sacchi et al
EPI_ISL_693231	Brazil/SP-668/2020	2020-06-27	Pronto Socorro Municipal de Santa Branca	Instituto Adolfo Lutz, Interdiciplinary Procedures Center, Strategic Laboratory	Claudio Tavares Sacchi et al
EPI_ISL_693232	Brazil/SP-673/2020	2020-05-30	Hospital e Pronto Socorro Portinari	Instituto Adolfo Lutz, Interdiciplinary Procedures Center, Strategic Laboratory	Claudio Tavares Sacchi et al
EPI_ISL_693233	Brazil/SP-678/2020	2020-06-12	Hospital Santa Cruz	Instituto Adolfo Lutz, Interdiciplinary Procedures Center, Strategic Laboratory	Claudio Tavares Sacchi et al
EPI_ISL_693234	Brazil/SP-688/2020	2020-06-30	Upa Vereador Jose Da Rocha Goncalves	Instituto Adolfo Lutz, Interdiciplinary Procedures Center, Strategic Laboratory	Claudio Tavares Sacchi et al
EPI_ISL_693235	Brazil/SP-689/2020	2020-06-30	Casmi Centro Atendimento Saude da Mulher e Infancia	Instituto Adolfo Lutz, Interdiciplinary Procedures Center, Strategic Laboratory	Claudio Tavares Sacchi et al
EPI_ISL_693236	Brazil/SP-692/2020	2020-07-02	Hospital Santa Marcelina Sao Paulo	Instituto Adolfo Lutz, Interdiciplinary Procedures Center, Strategic Laboratory	Claudio Tavares Sacchi et al
EPI_ISL_693237	Brazil/SP-694/2020	2020-07-01	UPA Santa Isabel	Instituto Adolfo Lutz, Interdiciplinary Procedures Center, Strategic Laboratory	Claudio Tavares Sacchi et al
EPI_ISL_693238	Brazil/SP-696/2020	2020-06-30	Secao Centro de Diagnostico Secedi	Instituto Adolfo Lutz, Interdiciplinary Procedures Center, Strategic Laboratory	Claudio Tavares Sacchi et al
EPI_ISL_693239	Brazil/SP-697/2020	2020-06-30	Secao Centro de Diagnostico Secedi	Instituto Adolfo Lutz, Interdiciplinary Procedures Center, Strategic Laboratory	Claudio Tavares Sacchi et al
EPI_ISL_693240	Brazil/SP-698/2020	2020-06-30	Centro de Vigilância a Saude de Diadema	Instituto Adolfo Lutz, Interdiciplinary Procedures Center, Strategic Laboratory	Claudio Tavares Sacchi et al
EPI_ISL_693241	Brazil/SP-699/2020	2020-06-30	Hospital e Maternidade Sao Lucas	Instituto Adolfo Lutz, Interdiciplinary Procedures Center, Strategic Laboratory	Claudio Tavares Sacchi et al
EPI_ISL_693242	Brazil/SP-702/2020	2020-06-30	Centro de Vigilância a Saude de Diadema	Instituto Adolfo Lutz, Interdiciplinary Procedures Center, Strategic Laboratory	Claudio Tavares Sacchi et al
EPI_ISL_693247	Brazil/SP-705/2020	2020-06-30	Secao Centro de Diagnostico Secedi	Instituto Adolfo Lutz, Interdiciplinary Procedures Center, Strategic Laboratory	Claudio Tavares Sacchi et al
EPI_ISL_693243	Brazil/SP-710/2020	2020-06-27	Laboratório Municipal de Piracicaba	Instituto Adolfo Lutz, Interdiciplinary Procedures Center, Strategic Laboratory	Claudio Tavares Sacchi et al
EPI_ISL_693244	Brazil/SP-716/2020	2020-07-02	Centro Médico da Polícia Militar do Estado de Sao Paulo	Instituto Adolfo Lutz, Interdiciplinary Procedures Center, Strategic Laboratory	Claudio Tavares Sacchi et al
EPI_ISL_693245	Brazil/SP-719/2020	2020-07-02	UPA Santa Isabel	Instituto Adolfo Lutz, Interdiciplinary Procedures Center, Strategic Laboratory	Claudio Tavares Sacchi et al
EPI_ISL_693246	Brazil/SP-721/2020	2020-06-30	Laboratorio Municipal de Rio Grande da Serra	Instituto Adolfo Lutz, Interdiciplinary Procedures Center, Strategic Laboratory	Claudio Tavares Sacchi et al
EPI_ISL_693248	Brazil/SP-735/2020	2020-07-06	Centro Municipal de Epidemiologia e Imunizações	Instituto Adolfo Lutz, Interdiciplinary Procedures Center, Strategic Laboratory	Claudio Tavares Sacchi et al
EPI_ISL_735398	Brazil/SP-737/2020	2020-07-09	Laboratorio Fleury	Instituto Adolfo Lutz, Interdiciplinary Procedures Center, Strategic Laboratory	Claudio Tavares Sacchi et al
EPI_ISL_735399	Brazil/SP-738/2020	2020-04-06	Hospital Municiplal Dr Ignacio de gouvea	Instituto Adolfo Lutz, Interdiciplinary Procedures Center, Strategic Laboratory	Claudio Tavares Sacchi et al
EPI_ISL_735400	Brazil/SP-739/2020	2020-07-09	Instituto Adolfo Lutz - Regional de Santos	Instituto Adolfo Lutz, Interdiciplinary Procedures Center, Strategic Laboratory	Claudio Tavares Sacchi et al
EPI_ISL_735401	Brazil/SP-740/2020	2020-07-04	Instituto Adolfo Lutz - Regional de Rio Claro	Instituto Adolfo Lutz, Interdiciplinary Procedures Center, Strategic Laboratory	Claudio Tavares Sacchi et al
EPI_ISL_735402	Brazil/SP-742/2020	2020-07-04	Instituto Adolfo Lutz - Regional de Rio Claro	Instituto Adolfo Lutz, Interdiciplinary Procedures Center, Strategic Laboratory	Claudio Tavares Sacchi et al
EPI_ISL_735403	Brazil/SP-743/2020	2020-07-04	Instituto Adolfo Lutz - Regional de Rio Claro	Instituto Adolfo Lutz, Interdiciplinary Procedures Center, Strategic Laboratory	Claudio Tavares Sacchi et al
EPI_ISL_735404	Brazil/SP-744/2020	2020-07-04	Instituto Adolfo Lutz - Regional de Rio Claro	Instituto Adolfo Lutz, Interdiciplinary Procedures Center, Strategic Laboratory	Claudio Tavares Sacchi et al
EPI_ISL_735405	Brazil/SP-745/2020	2020-06-16	Secretaria Minucipal de Saude de Birigui	Instituto Adolfo Lutz, Interdiciplinary Procedures Center, Strategic Laboratory	Claudio Tavares Sacchi et al
EPI_ISL_735406	Brazil/SP-748/2020	2020-07-08	Unidade de Pronto Atendimento UPA I Sta Isabel	Instituto Adolfo Lutz, Interdiciplinary Procedures Center, Strategic Laboratory	Claudio Tavares Sacchi et al
EPI_ISL_735407	Brazil/SP-749/2020	2020-06-26	Santa Casa de Marilia	Instituto Adolfo Lutz, Interdiciplinary Procedures Center, Strategic Laboratory	Claudio Tavares Sacchi et al
EPI_ISL_735408	Brazil/SP-750/2020	2020-06-25	COVID 19 Centro de Combate ao Coronavirus CCC Jandira	Instituto Adolfo Lutz, Interdiciplinary Procedures Center, Strategic Laboratory	Claudio Tavares Sacchi et al
EPI_ISL_735409	Brazil/SP-751/2020	2020-06-17	Unidade de Pronto Atendimento Carlos Lourenco	Instituto Adolfo Lutz, Interdiciplinary Procedures Center, Strategic Laboratory	Claudio Tavares Sacchi et al
EPI_ISL_735410	Brazil/SP-754/2020	2020-07-03	Instituto Adolfo Lutz - Regional de Rio Claro	Instituto Adolfo Lutz, Interdiciplinary Procedures Center, Strategic Laboratory	Claudio Tavares Sacchi et al
EPI_ISL_735411	Brazil/SP-756/2020	2020-07-06	Centro de Vigilancia a Saude de Diadema	Instituto Adolfo Lutz, Interdiciplinary Procedures Center, Strategic Laboratory	Claudio Tavares Sacchi et al
EPI_ISL_735412	Brazil/SP-758/2020	2020-06-15	Hospital e Pronto Socorro Portinari	Instituto Adolfo Lutz, Interdiciplinary Procedures Center, Strategic Laboratory	Claudio Tavares Sacchi et al
EPI_ISL_735413	Brazil/SP-759/2020	2020-06-17	Militello Centro de Diagnosticos e Biopesquisa Clinica	Instituto Adolfo Lutz, Interdiciplinary Procedures Center, Strategic Laboratory	Claudio Tavares Sacchi et al
EPI_ISL_735414	Brazil/SP-761/2020	2020-06-26	Unidade de Pronto Atendimento de Agenor de Campos	Instituto Adolfo Lutz, Interdiciplinary Procedures Center, Strategic Laboratory	Claudio Tavares Sacchi et al
EPI_ISL_735415	Brazil/SP-762/2020	2020-06-25	Unidade de Pronto Atendimento de Agenor de Campos	Instituto Adolfo Lutz, Interdiciplinary Procedures Center, Strategic Laboratory	Claudio Tavares Sacchi et al
EPI_ISL_735416	Brazil/SP-764/2020	2020-06-26	Centro de Saude II Dr Jose Paione Mococa	Instituto Adolfo Lutz, Interdiciplinary Procedures Center, Strategic Laboratory	Claudio Tavares Sacchi et al
EPI_ISL_735417	Brazil/SP-765/2020	2020-06-26	Unidade de Pronto Atendimento de Agenor de Campos	Instituto Adolfo Lutz, Interdiciplinary Procedures Center, Strategic Laboratory	Claudio Tavares Sacchi et al
EPI_ISL_735418	Brazil/SP-766/2020	2020-06-27	Hospital Regional do Vale do Paraiba	Instituto Adolfo Lutz, Interdiciplinary Procedures Center, Strategic Laboratory	Claudio Tavares Sacchi et al
EPI_ISL_735419	Brazil/SP-770/2020	2020-07-01	UBS Alvarenga	Instituto Adolfo Lutz, Interdiciplinary Procedures Center, Strategic Laboratory	Claudio Tavares Sacchi et al
EPI_ISL_735420	Brazil/SP-772/2020	2020-07-01	UBS Riacho Grande	Instituto Adolfo Lutz, Interdiciplinary Procedures Center, Strategic Laboratory	Claudio Tavares Sacchi et al
EPI_ISL_735421	Brazil/SP-773/2020	2020-07-01	UBS Sta Terezinha	Instituto Adolfo Lutz, Interdiciplinary Procedures Center, Strategic Laboratory	Claudio Tavares Sacchi et al
EPI_ISL_735422	Brazil/SP-774/2020	2020-06-20	UBS Dematchi	Instituto Adolfo Lutz, Interdiciplinary Procedures Center, Strategic Laboratory	Claudio Tavares Sacchi et al
EPI_ISL_776764	Brazil/SP-776/2020	2020-07-01	Instituto Adolfo Lutz - Regional de Santo Andre	Instituto Adolfo Lutz, Interdiciplinary Procedures Center, Strategic Laboratory	Claudio Tavares Sacchi et al
EPI_ISL_776765	Brazil/SP-777/2020	2020-07-01	Instituto Adolfo Lutz - Regional de Santo Andre	Instituto Adolfo Lutz, Interdiciplinary Procedures Center, Strategic Laboratory	Claudio Tavares Sacchi et al
EPI_ISL_735423	Brazil/SP-783/2020	2020-07-01	Centro de Vigilancia a Saude de Diadema	Instituto Adolfo Lutz, Interdiciplinary Procedures Center, Strategic Laboratory	Claudio Tavares Sacchi et al
EPI_ISL_735424	Brazil/SP-784/2020	2020-07-01	Centro de Vigilancia a Saude de Diadema	Instituto Adolfo Lutz, Interdiciplinary Procedures Center, Strategic Laboratory	Claudio Tavares Sacchi et al
EPI_ISL_735425	Brazil/SP-785/2020	2020-06-20	Hospital e Maternidade Sao Lucas	Instituto Adolfo Lutz, Interdiciplinary Procedures Center, Strategic Laboratory	Claudio Tavares Sacchi et al
EPI_ISL_735426	Brazil/SP-786/2020	2020-07-01	Centro de Vigilancia a Saude de Diadema	Instituto Adolfo Lutz, Interdiciplinary Procedures Center, Strategic Laboratory	Claudio Tavares Sacchi et al
EPI_ISL_735427	Brazil/SP-789/2020	2020-07-01	Instituto Adolfo Lutz - Regional de Santos	Instituto Adolfo Lutz, Interdiciplinary Procedures Center, Strategic Laboratory	Claudio Tavares Sacchi et al
EPI_ISL_735428	Brazil/SP-791/2020	2020-07-02	Hospital Nipo Brasileiro	Instituto Adolfo Lutz, Interdiciplinary Procedures Center, Strategic Laboratory	Claudio Tavares Sacchi et al
EPI_ISL_735429	Brazil/SP-792/2020	2020-07-01	Hospital Nipo Brasileiro	Instituto Adolfo Lutz, Interdiciplinary Procedures Center, Strategic Laboratory	Claudio Tavares Sacchi et al
EPI_ISL_735430	Brazil/SP-793/2020	2020-07-01	Instituto Adolfo Lutz - Regional de Santos	Instituto Adolfo Lutz, Interdiciplinary Procedures Center, Strategic Laboratory	Claudio Tavares Sacchi et al
EPI_ISL_735431	Brazil/SP-794/2020	2020-07-02	Hospital Nipo Brasileiro	Instituto Adolfo Lutz, Interdiciplinary Procedures Center, Strategic Laboratory	Claudio Tavares Sacchi et al
EPI_ISL_735432	Brazil/SP-795/2020	2020-07-02	Hospital Nipo Brasileiro	Instituto Adolfo Lutz, Interdiciplinary Procedures Center, Strategic Laboratory	Claudio Tavares Sacchi et al
EPI_ISL_735433	Brazil/SP-796/2020	2020-07-01	Posto de Atendimento Saude Cidade Pasc Cajati	Instituto Adolfo Lutz, Interdiciplinary Procedures Center, Strategic Laboratory	Claudio Tavares Sacchi et al
EPI_ISL_776750	Brazil/SP-815/2020	2020-04-17	Instituto Adolfo Lutz - Central	Instituto Adolfo Lutz, Interdiciplinary Procedures Center, Strategic Laboratory	Claudio Tavares Sacchi et al
EPI_ISL_776751	Brazil/SP-816/2020	2020-03-24	Instituto Adolfo Lutz - Central	Instituto Adolfo Lutz, Interdiciplinary Procedures Center, Strategic Laboratory	Claudio Tavares Sacchi et al
EPI_ISL_776752	Brazil/SP-817/2020	2020-03-24	Instituto Adolfo Lutz - Central	Instituto Adolfo Lutz, Interdiciplinary Procedures Center, Strategic Laboratory	Claudio Tavares Sacchi et al
EPI_ISL_776753	Brazil/SP-818/2020	2020-03-31	Instituto Adolfo Lutz - Central	Instituto Adolfo Lutz, Interdiciplinary Procedures Center, Strategic Laboratory	Claudio Tavares Sacchi et al
EPI_ISL_776754	Brazil/SP-819/2020	2020-03-31	Instituto Adolfo Lutz - Central	Instituto Adolfo Lutz, Interdiciplinary Procedures Center, Strategic Laboratory	Claudio Tavares Sacchi et al
EPI_ISL_776755	Brazil/SP-820/2020	2020-04-24	Instituto Adolfo Lutz - Central	Instituto Adolfo Lutz, Interdiciplinary Procedures Center, Strategic Laboratory	Claudio Tavares Sacchi et al
EPI_ISL_776756	Brazil/SP-821/2020	2020-04-24	Instituto Adolfo Lutz - Central	Instituto Adolfo Lutz, Interdiciplinary Procedures Center, Strategic Laboratory	Claudio Tavares Sacchi et al
EPI_ISL_776757	Brazil/SP-822/2020	2020-04-29	Instituto Adolfo Lutz - Regional de Marilia	Instituto Adolfo Lutz, Interdiciplinary Procedures Center, Strategic Laboratory	Claudio Tavares Sacchi et al
EPI_ISL_776758	Brazil/SP-823/2020	2020-04-29	Instituto Adolfo Lutz - Regional de Marilia	Instituto Adolfo Lutz, Interdiciplinary Procedures Center, Strategic Laboratory	Claudio Tavares Sacchi et al
EPI_ISL_776759	Brazil/SP-824/2020	2020-04-30	Instituto Adolfo Lutz - Central	Instituto Adolfo Lutz, Interdiciplinary Procedures Center, Strategic Laboratory	Claudio Tavares Sacchi et al
EPI_ISL_776760	Brazil/SP-825/2020	2020-03-24	Instituto Adolfo Lutz - Central	Instituto Adolfo Lutz, Interdiciplinary Procedures Center, Strategic Laboratory	Claudio Tavares Sacchi et al
EPI_ISL_776761	Brazil/SP-826/2020	2020-03-26	Instituto Adolfo Lutz - Central	Instituto Adolfo Lutz, Interdiciplinary Procedures Center, Strategic Laboratory	Claudio Tavares Sacchi et al
EPI_ISL_776762	Brazil/SP-827/2020	2020-03-23	Instituto Adolfo Lutz - Central	Instituto Adolfo Lutz, Interdiciplinary Procedures Center, Strategic Laboratory	Claudio Tavares Sacchi et al
EPI_ISL_776763	Brazil/SP-828/2020	2020-03-24	Instituto Adolfo Lutz - Central	Instituto Adolfo Lutz, Interdiciplinary Procedures Center, Strategic Laboratory	Claudio Tavares Sacchi et al
EPI_ISL_708529	Brazil/SP-844R1/2020	2020-06-29	Secretária Municipal de Saude de Fernandópolis	Instituto Adolfo Lutz, Interdiciplinary Procedures Center, Strategic Laboratory	Claudio Tavares Sacchi et al
EPI_ISL_708530	Brazil/SP-844R2/2020	2020-11-21	Secretaria Municipal de Saude de Fernandópolis	Instituto Adolfo Lutz, Interdiciplinary Procedures Center, Strategic Laboratory	Claudio Tavares Sacchi et al
EPI_ISL_776766	Brazil/SP-870/2020	2020-11-26	Instituto Adolfo Lutz - Regional de Santo Andre	Instituto Adolfo Lutz, Interdiciplinary Procedures Center, Strategic Laboratory	Claudio Tavares Sacchi et al
EPI_ISL_776767	Brazil/SP-871/2020	2020-11-27	Instituto Adolfo Lutz - Regional de Marilia	Instituto Adolfo Lutz, Interdiciplinary Procedures Center, Strategic Laboratory	Claudio Tavares Sacchi et al
EPI_ISL_776768	Brazil/SP-872/2020	2020-12-01	Instituto Adolfo Lutz - Regional de Aracatuba	Instituto Adolfo Lutz, Interdiciplinary Procedures Center, Strategic Laboratory	Claudio Tavares Sacchi et al
EPI_ISL_776769	Brazil/SP-873/2020	2020-11-30	Instituto Adolfo Lutz - Regional de Santo Andre	Instituto Adolfo Lutz, Interdiciplinary Procedures Center, Strategic Laboratory	Claudio Tavares Sacchi et al
EPI_ISL_755640	Brazil/SP-874/2020	2020-12-03	Instituto Adolfo Lutz - Central	Instituto Adolfo Lutz, Interdiciplinary Procedures Center, Strategic Laboratory	Claudio Tavares Sacchi et al
EPI_ISL_755641	Brazil/SP-875/2020	2020-12-01	Instituto Adolfo Lutz - Regional de Santo Andre	Instituto Adolfo Lutz, Interdiciplinary Procedures Center, Strategic Laboratory	Claudio Tavares Sacchi et al
EPI_ISL_755642	Brazil/SP-876/2020	2020-12-05	Instituto Adolfo Lutz - Central	Instituto Adolfo Lutz, Interdiciplinary Procedures Center, Strategic Laboratory	Claudio Tavares Sacchi et al
EPI_ISL_755643	Brazil/SP-877/2020	2020-12-07	Instituto Adolfo Lutz - Central	Instituto Adolfo Lutz, Interdiciplinary Procedures Center, Strategic Laboratory	Claudio Tavares Sacchi et al
EPI_ISL_755644	Brazil/SP-878/2020	2020-12-08	Lab LOC - Itapecerica da Serra	Instituto Adolfo Lutz, Interdiciplinary Procedures Center, Strategic Laboratory	Claudio Tavares Sacchi et al
EPI_ISL_755645	Brazil/SP-879/2020	2020-12-08	Lab LOC - Itapecerica da Serra	Instituto Adolfo Lutz, Interdiciplinary Procedures Center, Strategic Laboratory	Claudio Tavares Sacchi et al
EPI_ISL_755646	Brazil/SP-880/2020	2020-12-07	Instituto Adolfo Lutz - Regional de Santo Andre	Instituto Adolfo Lutz, Interdiciplinary Procedures Center, Strategic Laboratory	Claudio Tavares Sacchi et al
EPI_ISL_755647	Brazil/SP-881/2020	2020-12-08	Instituto Adolfo Lutz - Regional de Santo Andre	Instituto Adolfo Lutz, Interdiciplinary Procedures Center, Strategic Laboratory	Claudio Tavares Sacchi et al
EPI_ISL_755648	Brazil/SP-882/2020	2020-12-08	Instituto Adolfo Lutz - Regional de Taubate	Instituto Adolfo Lutz, Interdiciplinary Procedures Center, Strategic Laboratory	Claudio Tavares Sacchi et al
EPI_ISL_755649	Brazil/SP-883/2020	2020-12-06	Instituto Adolfo Lutz - Regional de Santo Andre	Instituto Adolfo Lutz, Interdiciplinary Procedures Center, Strategic Laboratory	Claudio Tavares Sacchi et al
EPI_ISL_755650	Brazil/SP-884/2020	2020-12-08	Instituto Adolfo Lutz - Regional de Taubate	Instituto Adolfo Lutz, Interdiciplinary Procedures Center, Strategic Laboratory	Claudio Tavares Sacchi et al
EPI_ISL_755651	Brazil/SP-885/2020	2020-12-10	Instituto Adolfo Lutz - Central	Instituto Adolfo Lutz, Interdiciplinary Procedures Center, Strategic Laboratory	Claudio Tavares Sacchi et al
EPI_ISL_755652	Brazil/SP-886/2020	2020-12-09	Lab LOC - Itapecerica da Serra	Instituto Adolfo Lutz, Interdiciplinary Procedures Center, Strategic Laboratory	Claudio Tavares Sacchi et al
EPI_ISL_755653	Brazil/SP-887/2020	2020-12-12	Instituto Adolfo Lutz - Central	Instituto Adolfo Lutz, Interdiciplinary Procedures Center, Strategic Laboratory	Claudio Tavares Sacchi et al
EPI_ISL_755654	Brazil/SP-888/2020	2020-12-11	Instituto Adolfo Lutz - Central	Instituto Adolfo Lutz, Interdiciplinary Procedures Center, Strategic Laboratory	Claudio Tavares Sacchi et al
EPI_ISL_755655	Brazil/SP-889/2020	2020-12-11	Instituto Adolfo Lutz - Regional de Campinas	Instituto Adolfo Lutz, Interdiciplinary Procedures Center, Strategic Laboratory	Claudio Tavares Sacchi et al
EPI_ISL_763074	Brazil/SP-900B/2020	2020-12-21	Diagnosticos da America - DASA	Instituto Adolfo Lutz, Interdiciplinary Procedures Center, Strategic Laboratory	Claudio Tavares Sacchi et al
EPI_ISL_763075	Brazil/SP-901B/2020	2020-12-22	Diagnosticos da America - DASA	Instituto Adolfo Lutz, Interdiciplinary Procedures Center, Strategic Laboratory	Claudio Tavares Sacchi et al
EPI_ISL_476152	Brazil/SP-L1-CAMPI10/2020	2020-04-06	Laboratório de Patologia Clínica - UNICAMP	Laboratório de Estudos de Vírus Emergentes - UNICAMP	José Luiz Proença-Modena et al
EPI_ISL_476153	Brazil/SP-L1-CAMPI11/2020	2020-04-07	Laboratório de Patologia Clínica - UNICAMP	Laboratório de Estudos de Vírus Emergentes - UNICAMP	José Luiz Proença-Modena et al
EPI_ISL_476154	Brazil/SP-L1-CAMPI12/2020	2020-04-07	Laboratório de Patologia Clínica - UNICAMP	Laboratório de Estudos de Vírus Emergentes - UNICAMP	José Luiz Proença-Modena et al
EPI_ISL_476155	Brazil/SP-L1-CAMPI13/2020	2020-04-07	Laboratório de Patologia Clínica - UNICAMP	Laboratório de Estudos de Vírus Emergentes - UNICAMP	José Luiz Proença-Modena et al
EPI_ISL_476156	Brazil/SP-L1-CAMPI14/2020	2020-04-07	Laboratório de Patologia Clínica - UNICAMP	Laboratório de Estudos de Vírus Emergentes - UNICAMP	José Luiz Proença-Modena et al
EPI_ISL_476157	Brazil/SP-L1-CAMPI15/2020	2020-04-08	Laboratório de Patologia Clínica - UNICAMP	Laboratório de Estudos de Vírus Emergentes - UNICAMP	José Luiz Proença-Modena et al
EPI_ISL_476158	Brazil/SP-L1-CAMPI16/2020	2020-04-08	Laboratório de Patologia Clínica - UNICAMP	Laboratório de Estudos de Vírus Emergentes - UNICAMP	José Luiz Proença-Modena et al
EPI_ISL_476159	Brazil/SP-L1-CAMPI18/2020	2020-04-09	Laboratório de Patologia Clínica - UNICAMP	Laboratório de Estudos de Vírus Emergentes - UNICAMP	José Luiz Proença-Modena et al
EPI_ISL_476160	Brazil/SP-L1-CAMPI19/2020	2020-04-09	Laboratório de Patologia Clínica - UNICAMP	Laboratório de Estudos de Vírus Emergentes - UNICAMP	José Luiz Proença-Modena et al
EPI_ISL_476161	Brazil/SP-L1-CAMPI2/2020	2020-04-01	Laboratório de Patologia Clínica - UNICAMP	Laboratório de Estudos de Vírus Emergentes - UNICAMP	José Luiz Proença-Modena et al
EPI_ISL_476162	Brazil/SP-L1-CAMPI20/2020	2020-04-09	Laboratório de Patologia Clínica - UNICAMP	Laboratório de Estudos de Vírus Emergentes - UNICAMP	José Luiz Proença-Modena et al
EPI_ISL_476163	Brazil/SP-L1-CAMPI29/2020	2020-04-14	Laboratório de Patologia Clínica - UNICAMP	Laboratório de Estudos de Vírus Emergentes - UNICAMP	José Luiz Proença-Modena et al
EPI_ISL_476164	Brazil/SP-L1-CAMPI3/2020	2020-04-01	Laboratório de Patologia Clínica - UNICAMP	Laboratório de Estudos de Vírus Emergentes - UNICAMP	José Luiz Proença-Modena et al
EPI_ISL_476165	Brazil/SP-L1-CAMPI31/2020	2020-04-14	Laboratório de Patologia Clínica - UNICAMP	Laboratório de Estudos de Vírus Emergentes - UNICAMP	José Luiz Proença-Modena et al
EPI_ISL_476166	Brazil/SP-L1-CAMPI32/2020	2020-04-14	Laboratório de Patologia Clínica - UNICAMP	Laboratório de Estudos de Vírus Emergentes - UNICAMP	José Luiz Proença-Modena et al
EPI_ISL_476167	Brazil/SP-L1-CAMPI36/2020	2020-04-14	Laboratório de Patologia Clínica - UNICAMP	Laboratório de Estudos de Vírus Emergentes - UNICAMP	José Luiz Proença-Modena et al
EPI_ISL_476168	Brazil/SP-L1-CAMPI5/2020	2020-04-02	Laboratório de Patologia Clínica - UNICAMP	Laboratório de Estudos de Vírus Emergentes - UNICAMP	José Luiz Proença-Modena et al
EPI_ISL_476169	Brazil/SP-L1-CAMPI7/2020	2020-04-03	Laboratório de Patologia Clínica - UNICAMP	Laboratório de Estudos de Vírus Emergentes - UNICAMP	José Luiz Proença-Modena et al
EPI_ISL_476170	Brazil/SP-L1-CAMPI8/2020	2020-04-03	Laboratório de Patologia Clínica - UNICAMP	Laboratório de Estudos de Vírus Emergentes - UNICAMP	José Luiz Proença-Modena et al
EPI_ISL_476171	Brazil/SP-L10-CD141/2020	2020-03-14	DB Diagnósticos do Brasil	Instituto de Medicina Tropical da Univesidade de São Paulo	Samples: Nelson Gaburo Jr et al
EPI_ISL_476172	Brazil/SP-L10-CD142/2020	2020-03-14	DB Diagnósticos do Brasil	Instituto de Medicina Tropical da Univesidade de São Paulo	Samples: Nelson Gaburo Jr et al
EPI_ISL_476173	Brazil/SP-L10-CD143/2020	2020-03-13	DB Diagnósticos do Brasil	Instituto de Medicina Tropical da Univesidade de São Paulo	Samples: Nelson Gaburo Jr et al
EPI_ISL_476174	Brazil/SP-L10-CD144/2020	2020-03-12	DB Diagnósticos do Brasil	Instituto de Medicina Tropical da Univesidade de São Paulo	Samples: Nelson Gaburo Jr et al
EPI_ISL_476181	Brazil/SP-L10-CD162/2020	2020-03-16	DB Diagnósticos do Brasil	Instituto de Medicina Tropical da Univesidade de São Paulo	Samples: Nelson Gaburo Jr et al
EPI_ISL_476189	Brazil/SP-L10-CD176/2020	2020-03-17	DB Diagnósticos do Brasil	Instituto de Medicina Tropical da Univesidade de São Paulo	Samples: Nelson Gaburo Jr et al
EPI_ISL_476190	Brazil/SP-L11-CD177/2020	2020-03-17	DB Diagnósticos do Brasil	Instituto de Medicina Tropical da Univesidade de São Paulo	Samples: Nelson Gaburo Jr et al
EPI_ISL_476195	Brazil/SP-L11-CD184-2/2020	2020-03-16	DB Diagnósticos do Brasil	Instituto de Medicina Tropical da Univesidade de São Paulo	Samples: Nelson Gaburo Jr et al
EPI_ISL_476196	Brazil/SP-L11-CD185-2/2020	2020-03-17	DB Diagnósticos do Brasil	Instituto de Medicina Tropical da Univesidade de São Paulo	Samples: Nelson Gaburo Jr et al
EPI_ISL_476201	Brazil/SP-L11-CD200/2020	2020-03-19	DB Diagnósticos do Brasil	Instituto de Medicina Tropical da Univesidade de São Paulo	Samples: Nelson Gaburo Jr et al
EPI_ISL_476203	Brazil/SP-L11-CD92/2020	2020-03-25	Hospital da Clínicas da Faculdade de Medicina da Universidade de São Paulo	Instituto de Medicina Tropical da Univesidade de São Paulo	Samples: Ingra Morales Claro et al
EPI_ISL_476204	Brazil/SP-L11-CD93/2020	2020-03-25	Hospital da Clínicas da Faculdade de Medicina da Universidade de São Paulo	Instituto de Medicina Tropical da Univesidade de São Paulo	Samples: Ingra Morales Claro et al
EPI_ISL_476205	Brazil/SP-L11-CD94/2020	2020-03-19	Hospital da Clínicas da Faculdade de Medicina da Universidade de São Paulo	Instituto de Medicina Tropical da Univesidade de São Paulo	Samples: Ingra Morales Claro et al
EPI_ISL_476206	Brazil/SP-L11-CD95/2020	2020-03-20	Hospital da Clínicas da Faculdade de Medicina da Universidade de São Paulo	Instituto de Medicina Tropical da Univesidade de São Paulo	Samples: Ingra Morales Claro et al
EPI_ISL_476207	Brazil/SP-L11-CD96/2020	2020-03-22	Hospital da Clínicas da Faculdade de Medicina da Universidade de São Paulo	Instituto de Medicina Tropical da Univesidade de São Paulo	Samples: Ingra Morales Claro et al
EPI_ISL_476208	Brazil/SP-L11-CD97/2020	2020-03-23	Hospital da Clínicas da Faculdade de Medicina da Universidade de São Paulo	Instituto de Medicina Tropical da Univesidade de São Paulo	Samples: Ingra Morales Claro et al
EPI_ISL_476211	Brazil/SP-L12-CD202/2020	2020-03-16	DB Diagnósticos do Brasil	Instituto de Medicina Tropical da Univesidade de São Paulo	Samples: Nelson Gaburo Jr et al
EPI_ISL_476220	Brazil/SP-L12-CD26/2020	2020-03-09	Laboratory Fleury	Instituto de Medicina Tropical da Univesidade de São Paulo	Samples: Celso Granato et al
EPI_ISL_476221	Brazil/SP-L12-CD28/2020	2020-03-09	Laboratory Fleury	Instituto de Medicina Tropical da Univesidade de São Paulo	Samples: Celso Granato et al
EPI_ISL_476222	Brazil/SP-L13-CD103/2020	2020-03-19	Hospital da Clínicas da Faculdade de Medicina da Universidade de São Paulo	Instituto de Medicina Tropical da Univesidade de São Paulo	Samples: Ingra Morales Claro et al
EPI_ISL_476223	Brazil/SP-L13-CD108/2020	2020-03-24	Hospital da Clínicas da Faculdade de Medicina da Universidade de São Paulo	Instituto de Medicina Tropical da Univesidade de São Paulo	Samples: Ingra Morales Claro et al
EPI_ISL_476230	Brazil/SP-L13-CD22/2020	2020-03-08	Laboratory Fleury	Instituto de Medicina Tropical da Univesidade de São Paulo	Samples: Celso Granato et al
EPI_ISL_476231	Brazil/SP-L13-CD23/2020	2020-03-09	Laboratory Fleury	Instituto de Medicina Tropical da Univesidade de São Paulo	Samples: Celso Granato et al
EPI_ISL_476233	Brazil/SP-L13-CD24/2020	2020-03-09	Laboratory Fleury	Instituto de Medicina Tropical da Univesidade de São Paulo	Samples: Celso Granato et al
EPI_ISL_476234	Brazil/SP-L13-CD27/2020	2020-03-09	Laboratory Fleury	Instituto de Medicina Tropical da Univesidade de São Paulo	Samples: Celso Granato et al
EPI_ISL_476235	Brazil/SP-L13-CD29/2020	2020-03-10	Laboratory Fleury	Instituto de Medicina Tropical da Univesidade de São Paulo	Samples: Celso Granato et al
EPI_ISL_476236	Brazil/SP-L13-CD31/2020	2020-03-10	Laboratory Fleury	Instituto de Medicina Tropical da Univesidade de São Paulo	Samples: Celso Granato et al
EPI_ISL_476237	Brazil/SP-L14-CD231/2020	2020-03-26	Hospital da Clínicas da Faculdade de Medicina da Universidade de São Paulo	Instituto de Medicina Tropical da Univesidade de São Paulo	Samples: Ingra Morales Claro et al
EPI_ISL_476238	Brazil/SP-L14-CD232/2020	2020-03-26	Hospital da Clínicas da Faculdade de Medicina da Universidade de São Paulo	Instituto de Medicina Tropical da Univesidade de São Paulo	Samples: Ingra Morales Claro et al
EPI_ISL_476239	Brazil/SP-L14-CD234/2020	2020-03-26	Hospital da Clínicas da Faculdade de Medicina da Universidade de São Paulo	Instituto de Medicina Tropical da Univesidade de São Paulo	Samples: Ingra Morales Claro et al
EPI_ISL_476240	Brazil/SP-L14-CD235/2020	2020-03-26	Hospital da Clínicas da Faculdade de Medicina da Universidade de São Paulo	Instituto de Medicina Tropical da Univesidade de São Paulo	Samples: Ingra Morales Claro et al
EPI_ISL_476241	Brazil/SP-L14-CD236/2020	2020-03-26	Hospital da Clínicas da Faculdade de Medicina da Universidade de São Paulo	Instituto de Medicina Tropical da Univesidade de São Paulo	Samples: Ingra Morales Claro et al
EPI_ISL_476242	Brazil/SP-L14-CD237/2020	2020-03-26	Hospital da Clínicas da Faculdade de Medicina da Universidade de São Paulo	Instituto de Medicina Tropical da Univesidade de São Paulo	Samples: Ingra Morales Claro et al
EPI_ISL_476243	Brazil/SP-L14-CD239/2020	2020-03-26	Hospital da Clínicas da Faculdade de Medicina da Universidade de São Paulo	Instituto de Medicina Tropical da Univesidade de São Paulo	Samples: Ingra Morales Claro et al
EPI_ISL_476244	Brazil/SP-L14-CD240/2020	2020-03-26	Hospital da Clínicas da Faculdade de Medicina da Universidade de São Paulo	Instituto de Medicina Tropical da Univesidade de São Paulo	Samples: Ingra Morales Claro et al
EPI_ISL_476245	Brazil/SP-L14-CD241/2020	2020-03-26	Hospital da Clínicas da Faculdade de Medicina da Universidade de São Paulo	Instituto de Medicina Tropical da Univesidade de São Paulo	Samples: Ingra Morales Claro et al
EPI_ISL_476246	Brazil/SP-L14-CD242/2020	2020-03-27	Hospital da Clínicas da Faculdade de Medicina da Universidade de São Paulo	Instituto de Medicina Tropical da Univesidade de São Paulo	Samples: Ingra Morales Claro et al
EPI_ISL_476247	Brazil/SP-L14-CD243/2020	2020-03-27	Hospital da Clínicas da Faculdade de Medicina da Universidade de São Paulo	Instituto de Medicina Tropical da Univesidade de São Paulo	Samples: Ingra Morales Claro et al
EPI_ISL_476248	Brazil/SP-L14-CD244/2020	2020-03-27	Hospital da Clínicas da Faculdade de Medicina da Universidade de São Paulo	Instituto de Medicina Tropical da Univesidade de São Paulo	Samples: Ingra Morales Claro et al
EPI_ISL_476249	Brazil/SP-L14-CD246/2020	2020-03-27	Hospital da Clínicas da Faculdade de Medicina da Universidade de São Paulo	Instituto de Medicina Tropical da Univesidade de São Paulo	Samples: Ingra Morales Claro et al
EPI_ISL_476250	Brazil/SP-L14-CD250/2020	2020-03-27	Hospital da Clínicas da Faculdade de Medicina da Universidade de São Paulo	Instituto de Medicina Tropical da Univesidade de São Paulo	Samples: Ingra Morales Claro et al
EPI_ISL_476251	Brazil/SP-L14-CD252/2020	2020-03-27	Hospital da Clínicas da Faculdade de Medicina da Universidade de São Paulo	Instituto de Medicina Tropical da Univesidade de São Paulo	Samples: Ingra Morales Claro et al
EPI_ISL_476252	Brazil/SP-L14-CD255/2020	2020-03-27	Hospital da Clínicas da Faculdade de Medicina da Universidade de São Paulo	Instituto de Medicina Tropical da Univesidade de São Paulo	Samples: Ingra Morales Claro et al
EPI_ISL_476253	Brazil/SP-L14-CD257/2020	2020-03-27	Hospital da Clínicas da Faculdade de Medicina da Universidade de São Paulo	Instituto de Medicina Tropical da Univesidade de São Paulo	Samples: Ingra Morales Claro et al
EPI_ISL_476254	Brazil/SP-L14-CD258/2020	2020-03-27	Hospital da Clínicas da Faculdade de Medicina da Universidade de São Paulo	Instituto de Medicina Tropical da Univesidade de São Paulo	Samples: Ingra Morales Claro et al
EPI_ISL_476255	Brazil/SP-L14-CD259/2020	2020-03-27	Hospital da Clínicas da Faculdade de Medicina da Universidade de São Paulo	Instituto de Medicina Tropical da Univesidade de São Paulo	Samples: Ingra Morales Claro et al
EPI_ISL_476256	Brazil/SP-L14-CD260/2020	2020-03-27	Hospital da Clínicas da Faculdade de Medicina da Universidade de São Paulo	Instituto de Medicina Tropical da Univesidade de São Paulo	Samples: Ingra Morales Claro et al
EPI_ISL_476257	Brazil/SP-L14-CD262/2020	2020-03-28	Hospital da Clínicas da Faculdade de Medicina da Universidade de São Paulo	Instituto de Medicina Tropical da Univesidade de São Paulo	Samples: Ingra Morales Claro et al
EPI_ISL_476258	Brazil/SP-L15-CD263/2020	2020-03-29	Hospital da Clínicas da Faculdade de Medicina da Universidade de São Paulo	Instituto de Medicina Tropical da Univesidade de São Paulo	Samples: Ingra Morales Claro et al
EPI_ISL_476260	Brazil/SP-L15-CD266/2020	2020-03-29	Hospital da Clínicas da Faculdade de Medicina da Universidade de São Paulo	Instituto de Medicina Tropical da Univesidade de São Paulo	Samples: Ingra Morales Claro et al
EPI_ISL_476261	Brazil/SP-L15-CD267/2020	2020-03-29	Hospital da Clínicas da Faculdade de Medicina da Universidade de São Paulo	Instituto de Medicina Tropical da Univesidade de São Paulo	Samples: Ingra Morales Claro et al
EPI_ISL_476262	Brazil/SP-L15-CD268/2020	2020-03-30	Hospital da Clínicas da Faculdade de Medicina da Universidade de São Paulo	Instituto de Medicina Tropical da Univesidade de São Paulo	Samples: Ingra Morales Claro et al
EPI_ISL_476263	Brazil/SP-L15-CD270/2020	2020-03-30	Hospital da Clínicas da Faculdade de Medicina da Universidade de São Paulo	Instituto de Medicina Tropical da Univesidade de São Paulo	Samples: Ingra Morales Claro et al
EPI_ISL_476264	Brazil/SP-L15-CD271/2020	2020-03-30	Hospital da Clínicas da Faculdade de Medicina da Universidade de São Paulo	Instituto de Medicina Tropical da Univesidade de São Paulo	Samples: Ingra Morales Claro et al
EPI_ISL_476265	Brazil/SP-L15-CD272/2020	2020-03-30	Hospital da Clínicas da Faculdade de Medicina da Universidade de São Paulo	Instituto de Medicina Tropical da Univesidade de São Paulo	Samples: Ingra Morales Claro et al
EPI_ISL_476266	Brazil/SP-L15-CD273/2020	2020-03-30	Hospital da Clínicas da Faculdade de Medicina da Universidade de São Paulo	Instituto de Medicina Tropical da Univesidade de São Paulo	Samples: Ingra Morales Claro et al
EPI_ISL_476267	Brazil/SP-L15-CD274/2020	2020-03-30	Hospital da Clínicas da Faculdade de Medicina da Universidade de São Paulo	Instituto de Medicina Tropical da Univesidade de São Paulo	Samples: Ingra Morales Claro et al
EPI_ISL_476268	Brazil/SP-L15-CD275/2020	2020-03-30	Hospital da Clínicas da Faculdade de Medicina da Universidade de São Paulo	Instituto de Medicina Tropical da Univesidade de São Paulo	Samples: Ingra Morales Claro et al
EPI_ISL_476269	Brazil/SP-L15-CD277/2020	2020-03-30	Hospital da Clínicas da Faculdade de Medicina da Universidade de São Paulo	Instituto de Medicina Tropical da Univesidade de São Paulo	Samples: Ingra Morales Claro et al
EPI_ISL_476270	Brazil/SP-L15-CD278/2020	2020-03-30	Hospital da Clínicas da Faculdade de Medicina da Universidade de São Paulo	Instituto de Medicina Tropical da Univesidade de São Paulo	Samples: Ingra Morales Claro et al
EPI_ISL_476271	Brazil/SP-L15-CD280/2020	2020-03-30	Hospital da Clínicas da Faculdade de Medicina da Universidade de São Paulo	Instituto de Medicina Tropical da Univesidade de São Paulo	Samples: Ingra Morales Claro et al
EPI_ISL_476272	Brazil/SP-L15-CD281/2020	2020-03-30	Hospital da Clínicas da Faculdade de Medicina da Universidade de São Paulo	Instituto de Medicina Tropical da Univesidade de São Paulo	Samples: Ingra Morales Claro et al
EPI_ISL_476273	Brazil/SP-L15-CD282/2020	2020-03-30	Hospital da Clínicas da Faculdade de Medicina da Universidade de São Paulo	Instituto de Medicina Tropical da Univesidade de São Paulo	Samples: Ingra Morales Claro et al
EPI_ISL_476274	Brazil/SP-L15-CD283/2020	2020-03-30	Hospital da Clínicas da Faculdade de Medicina da Universidade de São Paulo	Instituto de Medicina Tropical da Univesidade de São Paulo	Samples: Ingra Morales Claro et al
EPI_ISL_476275	Brazil/SP-L15-CD284/2020	2020-03-30	Hospital da Clínicas da Faculdade de Medicina da Universidade de São Paulo	Instituto de Medicina Tropical da Univesidade de São Paulo	Samples: Ingra Morales Claro et al
EPI_ISL_476276	Brazil/SP-L15-CD285/2020	2020-03-30	Hospital da Clínicas da Faculdade de Medicina da Universidade de São Paulo	Instituto de Medicina Tropical da Univesidade de São Paulo	Samples: Ingra Morales Claro et al
EPI_ISL_476277	Brazil/SP-L15-CD286/2020	2020-03-30	Hospital da Clínicas da Faculdade de Medicina da Universidade de São Paulo	Instituto de Medicina Tropical da Univesidade de São Paulo	Samples: Ingra Morales Claro et al
EPI_ISL_476279	Brazil/SP-L16-CD318/2020	2020-03-26	DB Diagnósticos do Brasil	Instituto de Medicina Tropical da Univesidade de São Paulo	Samples: Nelson Gaburo Jr et al
EPI_ISL_476284	Brazil/SP-L16-CD335/2020	2020-03-30	DB Diagnósticos do Brasil	Instituto de Medicina Tropical da Univesidade de São Paulo	Samples: Nelson Gaburo Jr et al
EPI_ISL_476285	Brazil/SP-L16-CD337/2020	2020-03-30	DB Diagnósticos do Brasil	Instituto de Medicina Tropical da Univesidade de São Paulo	Samples: Nelson Gaburo Jr et al
EPI_ISL_476286	Brazil/SP-L16-CD339/2020	2020-03-30	DB Diagnósticos do Brasil	Instituto de Medicina Tropical da Univesidade de São Paulo	Samples: Nelson Gaburo Jr et al
EPI_ISL_476287	Brazil/SP-L16-CD341/2020	2020-03-30	DB Diagnósticos do Brasil	Instituto de Medicina Tropical da Univesidade de São Paulo	Samples: Nelson Gaburo Jr et al
EPI_ISL_476293	Brazil/SP-L16-CD384/2020	2020-04-02	DB Diagnósticos do Brasil	Instituto de Medicina Tropical da Univesidade de São Paulo	Samples: Nelson Gaburo Jr et al
EPI_ISL_476294	Brazil/SP-L16-CD385/2020	2020-04-02	DB Diagnósticos do Brasil	Instituto de Medicina Tropical da Univesidade de São Paulo	Samples: Nelson Gaburo Jr et al
EPI_ISL_476295	Brazil/SP-L16-CD386/2020	2020-04-02	DB Diagnósticos do Brasil	Instituto de Medicina Tropical da Univesidade de São Paulo	Samples: Nelson Gaburo Jr et al
EPI_ISL_476296	Brazil/SP-L16-CD387/2020	2020-04-02	DB Diagnósticos do Brasil	Instituto de Medicina Tropical da Univesidade de São Paulo	Samples: Nelson Gaburo Jr et al
EPI_ISL_476298	Brazil/SP-L17-CD324/2020	2020-03-27	DB Diagnósticos do Brasil	Instituto de Medicina Tropical da Univesidade de São Paulo	Samples: Nelson Gaburo Jr et al
EPI_ISL_476299	Brazil/SP-L17-CD327/2020	2020-03-27	DB Diagnósticos do Brasil	Instituto de Medicina Tropical da Univesidade de São Paulo	Samples: Nelson Gaburo Jr et al
EPI_ISL_476300	Brazil/SP-L17-CD328/2020	2020-03-27	DB Diagnósticos do Brasil	Instituto de Medicina Tropical da Univesidade de São Paulo	Samples: Nelson Gaburo Jr et al
EPI_ISL_476301	Brazil/SP-L17-CD329/2020	2020-03-27	DB Diagnósticos do Brasil	Instituto de Medicina Tropical da Univesidade de São Paulo	Samples: Nelson Gaburo Jr et al
EPI_ISL_476302	Brazil/SP-L17-CD356/2020	2020-03-31	DB Diagnósticos do Brasil	Instituto de Medicina Tropical da Univesidade de São Paulo	Samples: Nelson Gaburo Jr et al
EPI_ISL_476303	Brazil/SP-L17-CD357/2020	2020-03-31	DB Diagnósticos do Brasil	Instituto de Medicina Tropical da Univesidade de São Paulo	Samples: Nelson Gaburo Jr et al
EPI_ISL_476320	Brazil/SP-L19-CD391/2020	2020-04-01	DB Diagnósticos do Brasil	Instituto de Medicina Tropical da Univesidade de São Paulo	Samples: Nelson Gaburo Jr et al
EPI_ISL_476321	Brazil/SP-L19-CD393/2020	2020-04-02	DB Diagnósticos do Brasil	Instituto de Medicina Tropical da Univesidade de São Paulo	Samples: Nelson Gaburo Jr et al
EPI_ISL_476322	Brazil/SP-L19-CD395/2020	2020-04-03	DB Diagnósticos do Brasil	Instituto de Medicina Tropical da Univesidade de São Paulo	Samples: Nelson Gaburo Jr et al
EPI_ISL_476332	Brazil/SP-L19-CD409/2020	2020-04-03	DB Diagnósticos do Brasil	Instituto de Medicina Tropical da Univesidade de São Paulo	Samples: Nelson Gaburo Jr et al
EPI_ISL_476337	Brazil/SP-L2-CAMPI30/2020	2020-04-14	Laboratório de Patologia Clínica - UNICAMP	Laboratório de Estudos de Vírus Emergentes - UNICAMP	José Luiz Proença-Modena et al
EPI_ISL_476338	Brazil/SP-L2-CAMPI38/2020	2020-04-14	Laboratório de Patologia Clínica - UNICAMP	Laboratório de Estudos de Vírus Emergentes - UNICAMP	José Luiz Proença-Modena et al
EPI_ISL_476339	Brazil/SP-L2-CAMPI45/2020	2020-04-18	Laboratório de Patologia Clínica - UNICAMP	Laboratório de Estudos de Vírus Emergentes - UNICAMP	José Luiz Proença-Modena et al
EPI_ISL_476340	Brazil/SP-L2-CAMPI52/2020	2020-04-18	Laboratório de Patologia Clínica - UNICAMP	Laboratório de Estudos de Vírus Emergentes - UNICAMP	José Luiz Proença-Modena et al
EPI_ISL_476341	Brazil/SP-L2-CAMPI53/2020	2020-04-18	Laboratório de Patologia Clínica - UNICAMP	Laboratório de Estudos de Vírus Emergentes - UNICAMP	José Luiz Proença-Modena et al
EPI_ISL_476342	Brazil/SP-L2-CAMPI61/2020	2020-04-18	Laboratório de Patologia Clínica - UNICAMP	Laboratório de Estudos de Vírus Emergentes - UNICAMP	José Luiz Proença-Modena et al
EPI_ISL_476343	Brazil/SP-L2-CAMPI63/2020	2020-04-18	Laboratório de Patologia Clínica - UNICAMP	Laboratório de Estudos de Vírus Emergentes - UNICAMP	José Luiz Proença-Modena et al
EPI_ISL_476344	Brazil/SP-L2-CAMPI68/2020	2020-04-18	Laboratório de Patologia Clínica - UNICAMP	Laboratório de Estudos de Vírus Emergentes - UNICAMP	José Luiz Proença-Modena et al
EPI_ISL_476345	Brazil/SP-L2-CAMPI70/2020	2020-04-18	Laboratório de Patologia Clínica - UNICAMP	Laboratório de Estudos de Vírus Emergentes - UNICAMP	José Luiz Proença-Modena et al
EPI_ISL_476346	Brazil/SP-L2-CAMPI75/2020	2020-04-23	Laboratório de Patologia Clínica - UNICAMP	Laboratório de Estudos de Vírus Emergentes - UNICAMP	José Luiz Proença-Modena et al
EPI_ISL_476347	Brazil/SP-L2-CAMPI78/2020	2020-04-23	Laboratório de Patologia Clínica - UNICAMP	Laboratório de Estudos de Vírus Emergentes - UNICAMP	José Luiz Proença-Modena et al
EPI_ISL_476348	Brazil/SP-L2-CAMPI86/2020	2020-04-23	Laboratório de Patologia Clínica - UNICAMP	Laboratório de Estudos de Vírus Emergentes - UNICAMP	José Luiz Proença-Modena et al
EPI_ISL_476349	Brazil/SP-L2-CAMPI93/2020	2020-04-25	Laboratório de Patologia Clínica - UNICAMP	Laboratório de Estudos de Vírus Emergentes - UNICAMP	José Luiz Proença-Modena et al
EPI_ISL_476350	Brazil/SP-L20-CD415/2020	2020-04-03	DB Diagnósticos do Brasil	Instituto de Medicina Tropical da Univesidade de São Paulo	Samples: Nelson Gaburo Jr et al
EPI_ISL_476351	Brazil/SP-L20-CD416/2020	2020-04-02	DB Diagnósticos do Brasil	Instituto de Medicina Tropical da Univesidade de São Paulo	Samples: Nelson Gaburo Jr et al
EPI_ISL_476352	Brazil/SP-L20-CD418/2020	2020-04-03	DB Diagnósticos do Brasil	Instituto de Medicina Tropical da Univesidade de São Paulo	Samples: Nelson Gaburo Jr et al
EPI_ISL_476353	Brazil/SP-L20-CD419/2020	2020-04-03	DB Diagnósticos do Brasil	Instituto de Medicina Tropical da Univesidade de São Paulo	Samples: Nelson Gaburo Jr et al
EPI_ISL_476355	Brazil/SP-L20-CD422/2020	2020-04-03	DB Diagnósticos do Brasil	Instituto de Medicina Tropical da Univesidade de São Paulo	Samples: Nelson Gaburo Jr et al
EPI_ISL_476360	Brazil/SP-L20-CD434/2020	2020-04-04	DB Diagnósticos do Brasil	Instituto de Medicina Tropical da Univesidade de São Paulo	Samples: Nelson Gaburo Jr et al
EPI_ISL_476361	Brazil/SP-L20-CD435/2020	2020-04-06	DB Diagnósticos do Brasil	Instituto de Medicina Tropical da Univesidade de São Paulo	Samples: Nelson Gaburo Jr et al
EPI_ISL_476362	Brazil/SP-L20-CD436/2020	2020-04-06	DB Diagnósticos do Brasil	Instituto de Medicina Tropical da Univesidade de São Paulo	Samples: Nelson Gaburo Jr et al
EPI_ISL_476363	Brazil/SP-L20-CD437/2020	2020-04-06	DB Diagnósticos do Brasil	Instituto de Medicina Tropical da Univesidade de São Paulo	Samples: Nelson Gaburo Jr et al
EPI_ISL_476364	Brazil/SP-L20-CD438/2020	2020-04-06	DB Diagnósticos do Brasil	Instituto de Medicina Tropical da Univesidade de São Paulo	Samples: Nelson Gaburo Jr et al
EPI_ISL_476365	Brazil/SP-L21-CD442/2020	2020-04-06	DB Diagnósticos do Brasil	Instituto de Medicina Tropical da Univesidade de São Paulo	Samples: Nelson Gaburo Jr et al
EPI_ISL_476366	Brazil/SP-L21-CD443/2020	2020-04-06	DB Diagnósticos do Brasil	Instituto de Medicina Tropical da Univesidade de São Paulo	Samples: Nelson Gaburo Jr et al
EPI_ISL_476367	Brazil/SP-L21-CD445/2020	2020-04-06	DB Diagnósticos do Brasil	Instituto de Medicina Tropical da Univesidade de São Paulo	Samples: Nelson Gaburo Jr et al
EPI_ISL_476372	Brazil/SP-L22-CD473/2020	2020-04-01	Hospital da Clínicas da Faculdade de Medicina da Universidade de São Paulo	Instituto de Medicina Tropical da Univesidade de São Paulo	Samples: Ingra Morales Claro et al
EPI_ISL_476373	Brazil/SP-L22-CD474/2020	2020-04-01	Hospital da Clínicas da Faculdade de Medicina da Universidade de São Paulo	Instituto de Medicina Tropical da Univesidade de São Paulo	Samples: Ingra Morales Claro et al
EPI_ISL_476374	Brazil/SP-L22-CD475/2020	2020-04-02	Hospital da Clínicas da Faculdade de Medicina da Universidade de São Paulo	Instituto de Medicina Tropical da Univesidade de São Paulo	Samples: Ingra Morales Claro et al
EPI_ISL_476375	Brazil/SP-L22-CD476/2020	2020-04-02	Hospital da Clínicas da Faculdade de Medicina da Universidade de São Paulo	Instituto de Medicina Tropical da Univesidade de São Paulo	Samples: Ingra Morales Claro et al
EPI_ISL_476376	Brazil/SP-L22-CD477/2020	2020-04-02	Hospital da Clínicas da Faculdade de Medicina da Universidade de São Paulo	Instituto de Medicina Tropical da Univesidade de São Paulo	Samples: Ingra Morales Claro et al
EPI_ISL_476377	Brazil/SP-L22-CD479/2020	2020-04-03	Hospital da Clínicas da Faculdade de Medicina da Universidade de São Paulo	Instituto de Medicina Tropical da Univesidade de São Paulo	Samples: Ingra Morales Claro et al
EPI_ISL_476378	Brazil/SP-L22-CD481/2020	2020-04-03	Hospital da Clínicas da Faculdade de Medicina da Universidade de São Paulo	Instituto de Medicina Tropical da Univesidade de São Paulo	Samples: Ingra Morales Claro et al
EPI_ISL_476379	Brazil/SP-L22-CD483/2020	2020-04-04	Hospital da Clínicas da Faculdade de Medicina da Universidade de São Paulo	Instituto de Medicina Tropical da Univesidade de São Paulo	Samples: Ingra Morales Claro et al
EPI_ISL_476380	Brazil/SP-L22-CD484/2020	2020-04-04	Hospital da Clínicas da Faculdade de Medicina da Universidade de São Paulo	Instituto de Medicina Tropical da Univesidade de São Paulo	Samples: Ingra Morales Claro et al
EPI_ISL_476381	Brazil/SP-L22-CD485/2020	2020-04-04	Hospital da Clínicas da Faculdade de Medicina da Universidade de São Paulo	Instituto de Medicina Tropical da Univesidade de São Paulo	Samples: Ingra Morales Claro et al
EPI_ISL_476382	Brazil/SP-L22-CD486/2020	2020-04-05	Hospital da Clínicas da Faculdade de Medicina da Universidade de São Paulo	Instituto de Medicina Tropical da Univesidade de São Paulo	Samples: Ingra Morales Claro et al
EPI_ISL_476383	Brazil/SP-L22-CD487/2020	2020-04-05	Hospital da Clínicas da Faculdade de Medicina da Universidade de São Paulo	Instituto de Medicina Tropical da Univesidade de São Paulo	Samples: Ingra Morales Claro et al
EPI_ISL_476384	Brazil/SP-L22-CD488/2020	2020-04-05	Hospital da Clínicas da Faculdade de Medicina da Universidade de São Paulo	Instituto de Medicina Tropical da Univesidade de São Paulo	Samples: Ingra Morales Claro et al
EPI_ISL_476385	Brazil/SP-L22-CD489/2020	2020-04-04	Hospital da Clínicas da Faculdade de Medicina da Universidade de São Paulo	Instituto de Medicina Tropical da Univesidade de São Paulo	Samples: Ingra Morales Claro et al
EPI_ISL_476386	Brazil/SP-L22-CD490/2020	2020-04-06	Hospital da Clínicas da Faculdade de Medicina da Universidade de São Paulo	Instituto de Medicina Tropical da Univesidade de São Paulo	Samples: Ingra Morales Claro et al
EPI_ISL_672685	Brazil/SP-L24-CD521/2020	2020-04-02	DB Diagnosticos do Brasil	Laboratório de Parasitologia Médica - Instituto de Medicina Tropical - Universidade de São Paulo	Brazil-UK Centre for Arbovirus Discovery Diagnosis Genomics et al
EPI_ISL_672686	Brazil/SP-L24-CD522/2020	2020-04-01	DB Diagnosticos do Brasil	Laboratório de Parasitologia Médica - Instituto de Medicina Tropical - Universidade de São Paulo	Brazil-UK Centre for Arbovirus Discovery Diagnosis Genomics et al
EPI_ISL_672687	Brazil/SP-L24-CD525/2020	2020-04-11	Hospital das Clínicas da Faculdade de Medicina da Universidade de São Paulo (HC-FMUSP)	Laboratório de Parasitologia Médica - Instituto de Medicina Tropical - Universidade de São Paulo	Brazil-UK Centre for Arbovirus Discovery Diagnosis Genomics et al
EPI_ISL_672688	Brazil/SP-L24-CD527/2020	2020-04-13	Hospital das Clínicas da Faculdade de Medicina da Universidade de São Paulo (HC-FMUSP)	Laboratório de Parasitologia Médica - Instituto de Medicina Tropical - Universidade de São Paulo	Brazil-UK Centre for Arbovirus Discovery Diagnosis Genomics et al
EPI_ISL_672689	Brazil/SP-L24-CD528/2020	2020-04-14	Hospital das Clínicas da Faculdade de Medicina da Universidade de São Paulo (HC-FMUSP)	Laboratório de Parasitologia Médica - Instituto de Medicina Tropical - Universidade de São Paulo	Brazil-UK Centre for Arbovirus Discovery Diagnosis Genomics et al
EPI_ISL_672690	Brazil/SP-L24-CD529/2020	2020-04-14	Hospital das Clínicas da Faculdade de Medicina da Universidade de São Paulo (HC-FMUSP)	Laboratório de Parasitologia Médica - Instituto de Medicina Tropical - Universidade de São Paulo	Brazil-UK Centre for Arbovirus Discovery Diagnosis Genomics et al
EPI_ISL_672691	Brazil/SP-L24-CD530/2020	2020-04-14	Hospital das Clínicas da Faculdade de Medicina da Universidade de São Paulo (HC-FMUSP)	Laboratório de Parasitologia Médica - Instituto de Medicina Tropical - Universidade de São Paulo	Brazil-UK Centre for Arbovirus Discovery Diagnosis Genomics et al
EPI_ISL_672692	Brazil/SP-L24-CD532/2020	2020-04-14	Hospital das Clínicas da Faculdade de Medicina da Universidade de São Paulo (HC-FMUSP)	Laboratório de Parasitologia Médica - Instituto de Medicina Tropical - Universidade de São Paulo	Brazil-UK Centre for Arbovirus Discovery Diagnosis Genomics et al
EPI_ISL_672693	Brazil/SP-L24-CD533/2020	2020-04-14	Hospital das Clínicas da Faculdade de Medicina da Universidade de São Paulo (HC-FMUSP)	Laboratório de Parasitologia Médica - Instituto de Medicina Tropical - Universidade de São Paulo	Brazil-UK Centre for Arbovirus Discovery Diagnosis Genomics et al
EPI_ISL_672694	Brazil/SP-L24-CD534/2020	2020-04-14	Hospital das Clínicas da Faculdade de Medicina da Universidade de São Paulo (HC-FMUSP)	Laboratório de Parasitologia Médica - Instituto de Medicina Tropical - Universidade de São Paulo	Brazil-UK Centre for Arbovirus Discovery Diagnosis Genomics et al
EPI_ISL_672695	Brazil/SP-L24-CD537/2020	2020-04-15	Hospital das Clínicas da Faculdade de Medicina da Universidade de São Paulo (HC-FMUSP)	Laboratório de Parasitologia Médica - Instituto de Medicina Tropical - Universidade de São Paulo	Brazil-UK Centre for Arbovirus Discovery Diagnosis Genomics et al
EPI_ISL_672696	Brazil/SP-L24-CD538/2020	2020-04-15	Hospital das Clínicas da Faculdade de Medicina da Universidade de São Paulo (HC-FMUSP)	Laboratório de Parasitologia Médica - Instituto de Medicina Tropical - Universidade de São Paulo	Brazil-UK Centre for Arbovirus Discovery Diagnosis Genomics et al
EPI_ISL_672697	Brazil/SP-L24-CD539/2020	2020-04-16	Hospital das Clínicas da Faculdade de Medicina da Universidade de São Paulo (HC-FMUSP)	Laboratório de Parasitologia Médica - Instituto de Medicina Tropical - Universidade de São Paulo	Brazil-UK Centre for Arbovirus Discovery Diagnosis Genomics et al
EPI_ISL_672698	Brazil/SP-L24-CD540/2020	2020-04-16	Hospital das Clínicas da Faculdade de Medicina da Universidade de São Paulo (HC-FMUSP)	Laboratório de Parasitologia Médica - Instituto de Medicina Tropical - Universidade de São Paulo	Brazil-UK Centre for Arbovirus Discovery Diagnosis Genomics et al
EPI_ISL_672699	Brazil/SP-L24-CD541/2020	2020-04-17	Hospital das Clínicas da Faculdade de Medicina da Universidade de São Paulo (HC-FMUSP)	Laboratório de Parasitologia Médica - Instituto de Medicina Tropical - Universidade de São Paulo	Brazil-UK Centre for Arbovirus Discovery Diagnosis Genomics et al
EPI_ISL_672700	Brazil/SP-L24-CD623/2020	2020-04-13	Hospital das Clínicas da Faculdade de Medicina da Universidade de São Paulo (HC-FMUSP)	Laboratório de Parasitologia Médica - Instituto de Medicina Tropical - Universidade de São Paulo	Brazil-UK Centre for Arbovirus Discovery Diagnosis Genomics et al
EPI_ISL_672701	Brazil/SP-L25-CD626/2020	2020-04-07	Institute of Tropical Medicine at the University of São Paulo (IMT-USP)	Laboratório de Parasitologia Médica - Instituto de Medicina Tropical - Universidade de São Paulo	Brazil-UK Centre for Arbovirus Discovery Diagnosis Genomics et al
EPI_ISL_672702	Brazil/SP-L25-CD627/2020	2020-04-07	Institute of Tropical Medicine at the University of São Paulo (IMT-USP)	Laboratório de Parasitologia Médica - Instituto de Medicina Tropical - Universidade de São Paulo	Brazil-UK Centre for Arbovirus Discovery Diagnosis Genomics et al
EPI_ISL_672703	Brazil/SP-L25-CD630/2020	2020-04-07	Institute of Tropical Medicine at the University of São Paulo (IMT-USP)	Laboratório de Parasitologia Médica - Instituto de Medicina Tropical - Universidade de São Paulo	Brazil-UK Centre for Arbovirus Discovery Diagnosis Genomics et al
EPI_ISL_672704	Brazil/SP-L25-CD634/2020	2020-04-08	Institute of Tropical Medicine at the University of São Paulo (IMT-USP)	Laboratório de Parasitologia Médica - Instituto de Medicina Tropical - Universidade de São Paulo	Brazil-UK Centre for Arbovirus Discovery Diagnosis Genomics et al
EPI_ISL_672705	Brazil/SP-L25-CD635/2020	2020-04-08	Institute of Tropical Medicine at the University of São Paulo (IMT-USP)	Laboratório de Parasitologia Médica - Instituto de Medicina Tropical - Universidade de São Paulo	Brazil-UK Centre for Arbovirus Discovery Diagnosis Genomics et al
EPI_ISL_672706	Brazil/SP-L25-CD638/2020	2020-04-08	Institute of Tropical Medicine at the University of São Paulo (IMT-USP)	Laboratório de Parasitologia Médica - Instituto de Medicina Tropical - Universidade de São Paulo	Brazil-UK Centre for Arbovirus Discovery Diagnosis Genomics et al
EPI_ISL_672707	Brazil/SP-L25-CD639/2020	2020-04-08	Institute of Tropical Medicine at the University of São Paulo (IMT-USP)	Laboratório de Parasitologia Médica - Instituto de Medicina Tropical - Universidade de São Paulo	Brazil-UK Centre for Arbovirus Discovery Diagnosis Genomics et al
EPI_ISL_672708	Brazil/SP-L25-CD640/2020	2020-04-09	Institute of Tropical Medicine at the University of São Paulo (IMT-USP)	Laboratório de Parasitologia Médica - Instituto de Medicina Tropical - Universidade de São Paulo	Brazil-UK Centre for Arbovirus Discovery Diagnosis Genomics et al
EPI_ISL_672709	Brazil/SP-L25-CD643/2020	2020-04-09	Institute of Tropical Medicine at the University of São Paulo (IMT-USP)	Laboratório de Parasitologia Médica - Instituto de Medicina Tropical - Universidade de São Paulo	Brazil-UK Centre for Arbovirus Discovery Diagnosis Genomics et al
EPI_ISL_672710	Brazil/SP-L25-CD645/2020	2020-04-11	Institute of Tropical Medicine at the University of São Paulo (IMT-USP)	Laboratório de Parasitologia Médica - Instituto de Medicina Tropical - Universidade de São Paulo	Brazil-UK Centre for Arbovirus Discovery Diagnosis Genomics et al
EPI_ISL_672711	Brazil/SP-L25-CD647/2020	2020-04-11	Institute of Tropical Medicine at the University of São Paulo (IMT-USP)	Laboratório de Parasitologia Médica - Instituto de Medicina Tropical - Universidade de São Paulo	Brazil-UK Centre for Arbovirus Discovery Diagnosis Genomics et al
EPI_ISL_672712	Brazil/SP-L25-CD648/2020	2020-04-11	Institute of Tropical Medicine at the University of São Paulo (IMT-USP)	Laboratório de Parasitologia Médica - Instituto de Medicina Tropical - Universidade de São Paulo	Brazil-UK Centre for Arbovirus Discovery Diagnosis Genomics et al
EPI_ISL_672713	Brazil/SP-L25-CD652/2020	2020-04-13	Institute of Tropical Medicine at the University of São Paulo (IMT-USP)	Laboratório de Parasitologia Médica - Instituto de Medicina Tropical - Universidade de São Paulo	Brazil-UK Centre for Arbovirus Discovery Diagnosis Genomics et al
EPI_ISL_672714	Brazil/SP-L25-CD658/2020	2020-04-14	Institute of Tropical Medicine at the University of São Paulo (IMT-USP)	Laboratório de Parasitologia Médica - Instituto de Medicina Tropical - Universidade de São Paulo	Brazil-UK Centre for Arbovirus Discovery Diagnosis Genomics et al
EPI_ISL_672715	Brazil/SP-L25-CD661/2020	2020-04-14	Institute of Tropical Medicine at the University of São Paulo (IMT-USP)	Laboratório de Parasitologia Médica - Instituto de Medicina Tropical - Universidade de São Paulo	Brazil-UK Centre for Arbovirus Discovery Diagnosis Genomics et al
EPI_ISL_672716	Brazil/SP-L25-CD662/2020	2020-04-14	Institute of Tropical Medicine at the University of São Paulo (IMT-USP)	Laboratório de Parasitologia Médica - Instituto de Medicina Tropical - Universidade de São Paulo	Brazil-UK Centre for Arbovirus Discovery Diagnosis Genomics et al
EPI_ISL_672717	Brazil/SP-L25-CD665/2020	2020-04-14	Institute of Tropical Medicine at the University of São Paulo (IMT-USP)	Laboratório de Parasitologia Médica - Instituto de Medicina Tropical - Universidade de São Paulo	Brazil-UK Centre for Arbovirus Discovery Diagnosis Genomics et al
EPI_ISL_672718	Brazil/SP-L25-CD666/2020	2020-04-14	Institute of Tropical Medicine at the University of São Paulo (IMT-USP)	Laboratório de Parasitologia Médica - Instituto de Medicina Tropical - Universidade de São Paulo	Brazil-UK Centre for Arbovirus Discovery Diagnosis Genomics et al
EPI_ISL_672719	Brazil/SP-L25-CD669/2020	2020-04-14	Institute of Tropical Medicine at the University of São Paulo (IMT-USP)	Laboratório de Parasitologia Médica - Instituto de Medicina Tropical - Universidade de São Paulo	Brazil-UK Centre for Arbovirus Discovery Diagnosis Genomics et al
EPI_ISL_672720	Brazil/SP-L25-CD670/2020	2020-04-14	Institute of Tropical Medicine at the University of São Paulo (IMT-USP)	Laboratório de Parasitologia Médica - Instituto de Medicina Tropical - Universidade de São Paulo	Brazil-UK Centre for Arbovirus Discovery Diagnosis Genomics et al
EPI_ISL_672721	Brazil/SP-L25-CD672/2020	2020-04-15	Institute of Tropical Medicine at the University of São Paulo (IMT-USP)	Laboratório de Parasitologia Médica - Instituto de Medicina Tropical - Universidade de São Paulo	Brazil-UK Centre for Arbovirus Discovery Diagnosis Genomics et al
EPI_ISL_672722	Brazil/SP-L26-CD542/2020	2020-04-16	Hospital das Clínicas da Faculdade de Medicina da Universidade de São Paulo (HC-FMUSP)	Laboratório de Parasitologia Médica - Instituto de Medicina Tropical - Universidade de São Paulo	Brazil-UK Centre for Arbovirus Discovery Diagnosis Genomics et al
EPI_ISL_672723	Brazil/SP-L26-CD543/2020	2020-04-16	Hospital das Clínicas da Faculdade de Medicina da Universidade de São Paulo (HC-FMUSP)	Laboratório de Parasitologia Médica - Instituto de Medicina Tropical - Universidade de São Paulo	Brazil-UK Centre for Arbovirus Discovery Diagnosis Genomics et al
EPI_ISL_672724	Brazil/SP-L26-CD545/2020	2020-04-17	Hospital das Clínicas da Faculdade de Medicina da Universidade de São Paulo (HC-FMUSP)	Laboratório de Parasitologia Médica - Instituto de Medicina Tropical - Universidade de São Paulo	Brazil-UK Centre for Arbovirus Discovery Diagnosis Genomics et al
EPI_ISL_672725	Brazil/SP-L26-CD547/2020	2020-04-17	Hospital das Clínicas da Faculdade de Medicina da Universidade de São Paulo (HC-FMUSP)	Laboratório de Parasitologia Médica - Instituto de Medicina Tropical - Universidade de São Paulo	Brazil-UK Centre for Arbovirus Discovery Diagnosis Genomics et al
EPI_ISL_672726	Brazil/SP-L26-CD548/2020	2020-04-18	Hospital das Clínicas da Faculdade de Medicina da Universidade de São Paulo (HC-FMUSP)	Laboratório de Parasitologia Médica - Instituto de Medicina Tropical - Universidade de São Paulo	Brazil-UK Centre for Arbovirus Discovery Diagnosis Genomics et al
EPI_ISL_672727	Brazil/SP-L26-CD549/2020	2020-04-18	Hospital das Clínicas da Faculdade de Medicina da Universidade de São Paulo (HC-FMUSP)	Laboratório de Parasitologia Médica - Instituto de Medicina Tropical - Universidade de São Paulo	Brazil-UK Centre for Arbovirus Discovery Diagnosis Genomics et al
EPI_ISL_672728	Brazil/SP-L26-CD550/2020	2020-04-18	Hospital das Clínicas da Faculdade de Medicina da Universidade de São Paulo (HC-FMUSP)	Laboratório de Parasitologia Médica - Instituto de Medicina Tropical - Universidade de São Paulo	Brazil-UK Centre for Arbovirus Discovery Diagnosis Genomics et al
EPI_ISL_672729	Brazil/SP-L26-CD551/2020	2020-04-19	Hospital das Clínicas da Faculdade de Medicina da Universidade de São Paulo (HC-FMUSP)	Laboratório de Parasitologia Médica - Instituto de Medicina Tropical - Universidade de São Paulo	Brazil-UK Centre for Arbovirus Discovery Diagnosis Genomics et al
EPI_ISL_672730	Brazil/SP-L26-CD553/2020	2020-04-19	Hospital das Clínicas da Faculdade de Medicina da Universidade de São Paulo (HC-FMUSP)	Laboratório de Parasitologia Médica - Instituto de Medicina Tropical - Universidade de São Paulo	Brazil-UK Centre for Arbovirus Discovery Diagnosis Genomics et al
EPI_ISL_672731	Brazil/SP-L26-CD554/2020	2020-04-19	Hospital das Clínicas da Faculdade de Medicina da Universidade de São Paulo (HC-FMUSP)	Laboratório de Parasitologia Médica - Instituto de Medicina Tropical - Universidade de São Paulo	Brazil-UK Centre for Arbovirus Discovery Diagnosis Genomics et al
EPI_ISL_672732	Brazil/SP-L26-CD555/2020	2020-04-19	Hospital das Clínicas da Faculdade de Medicina da Universidade de São Paulo (HC-FMUSP)	Laboratório de Parasitologia Médica - Instituto de Medicina Tropical - Universidade de São Paulo	Brazil-UK Centre for Arbovirus Discovery Diagnosis Genomics et al
EPI_ISL_672733	Brazil/SP-L26-CD556/2020	2020-04-20	Hospital das Clínicas da Faculdade de Medicina da Universidade de São Paulo (HC-FMUSP)	Laboratório de Parasitologia Médica - Instituto de Medicina Tropical - Universidade de São Paulo	Brazil-UK Centre for Arbovirus Discovery Diagnosis Genomics et al
EPI_ISL_672734	Brazil/SP-L26-CD557/2020	2020-04-20	Hospital das Clínicas da Faculdade de Medicina da Universidade de São Paulo (HC-FMUSP)	Laboratório de Parasitologia Médica - Instituto de Medicina Tropical - Universidade de São Paulo	Brazil-UK Centre for Arbovirus Discovery Diagnosis Genomics et al
EPI_ISL_672735	Brazil/SP-L26-CD558/2020	2020-04-20	Hospital das Clínicas da Faculdade de Medicina da Universidade de São Paulo (HC-FMUSP)	Laboratório de Parasitologia Médica - Instituto de Medicina Tropical - Universidade de São Paulo	Brazil-UK Centre for Arbovirus Discovery Diagnosis Genomics et al
EPI_ISL_672736	Brazil/SP-L26-CD559/2020	2020-04-20	Hospital das Clínicas da Faculdade de Medicina da Universidade de São Paulo (HC-FMUSP)	Laboratório de Parasitologia Médica - Instituto de Medicina Tropical - Universidade de São Paulo	Brazil-UK Centre for Arbovirus Discovery Diagnosis Genomics et al
EPI_ISL_672737	Brazil/SP-L26-CD561/2020	2020-04-21	Hospital das Clínicas da Faculdade de Medicina da Universidade de São Paulo (HC-FMUSP)	Laboratório de Parasitologia Médica - Instituto de Medicina Tropical - Universidade de São Paulo	Brazil-UK Centre for Arbovirus Discovery Diagnosis Genomics et al
EPI_ISL_672738	Brazil/SP-L26-CD564/2020	2020-04-23	Hospital das Clínicas da Faculdade de Medicina da Universidade de São Paulo (HC-FMUSP)	Laboratório de Parasitologia Médica - Instituto de Medicina Tropical - Universidade de São Paulo	Brazil-UK Centre for Arbovirus Discovery Diagnosis Genomics et al
EPI_ISL_672739	Brazil/SP-L26-CD565/2020	2020-04-21	Hospital das Clínicas da Faculdade de Medicina da Universidade de São Paulo (HC-FMUSP)	Laboratório de Parasitologia Médica - Instituto de Medicina Tropical - Universidade de São Paulo	Brazil-UK Centre for Arbovirus Discovery Diagnosis Genomics et al
EPI_ISL_672740	Brazil/SP-L26-CD566/2020	2020-04-22	Hospital das Clínicas da Faculdade de Medicina da Universidade de São Paulo (HC-FMUSP)	Laboratório de Parasitologia Médica - Instituto de Medicina Tropical - Universidade de São Paulo	Brazil-UK Centre for Arbovirus Discovery Diagnosis Genomics et al
EPI_ISL_672741	Brazil/SP-L26-CD568/2020	2020-04-22	Hospital das Clínicas da Faculdade de Medicina da Universidade de São Paulo (HC-FMUSP)	Laboratório de Parasitologia Médica - Instituto de Medicina Tropical - Universidade de São Paulo	Brazil-UK Centre for Arbovirus Discovery Diagnosis Genomics et al
EPI_ISL_672742	Brazil/SP-L26-CD570/2020	2020-04-22	Hospital das Clínicas da Faculdade de Medicina da Universidade de São Paulo (HC-FMUSP)	Laboratório de Parasitologia Médica - Instituto de Medicina Tropical - Universidade de São Paulo	Brazil-UK Centre for Arbovirus Discovery Diagnosis Genomics et al
EPI_ISL_672743	Brazil/SP-L26-CD572/2020	2020-04-23	Hospital das Clínicas da Faculdade de Medicina da Universidade de São Paulo (HC-FMUSP)	Laboratório de Parasitologia Médica - Instituto de Medicina Tropical - Universidade de São Paulo	Brazil-UK Centre for Arbovirus Discovery Diagnosis Genomics et al
EPI_ISL_672744	Brazil/SP-L27-CD576/2020	2020-04-24	Hospital das Clínicas da Faculdade de Medicina da Universidade de São Paulo (HC-FMUSP)	Laboratório de Parasitologia Médica - Instituto de Medicina Tropical - Universidade de São Paulo	Brazil-UK Centre for Arbovirus Discovery Diagnosis Genomics et al
EPI_ISL_672745	Brazil/SP-L27-CD578/2020	2020-04-24	Hospital das Clínicas da Faculdade de Medicina da Universidade de São Paulo (HC-FMUSP)	Laboratório de Parasitologia Médica - Instituto de Medicina Tropical - Universidade de São Paulo	Brazil-UK Centre for Arbovirus Discovery Diagnosis Genomics et al
EPI_ISL_722132	Brazil/SP-L28-CD674/2020	2020-04-15	Instituto de Medicina Tropical Universidade de São Paulo	Laboratório de Parasitologia Médica - Instituto de Medicina Tropical - Universidade de São Paulo	Brazil-UK Centre for Arbovirus Discovery Diagnosis Genomics et al
EPI_ISL_722131	Brazil/SP-L28-CD675/2020	2020-04-15	Instituto de Medicina Tropical Universidade de São Paulo	Laboratório de Parasitologia Médica - Instituto de Medicina Tropical - Universidade de São Paulo	Brazil-UK Centre for Arbovirus Discovery Diagnosis Genomics et al
EPI_ISL_722133	Brazil/SP-L28-CD681/2020	2020-04-15	Instituto de Medicina Tropical Universidade de São Paulo	Laboratório de Parasitologia Médica - Instituto de Medicina Tropical - Universidade de São Paulo	Brazil-UK Centre for Arbovirus Discovery Diagnosis Genomics et al
EPI_ISL_722130	Brazil/SP-L28-CD683/2020	2020-04-15	Instituto de Medicina Tropical Universidade de São Paulo	Laboratório de Parasitologia Médica - Instituto de Medicina Tropical - Universidade de São Paulo	Brazil-UK Centre for Arbovirus Discovery Diagnosis Genomics et al
EPI_ISL_672746	Brazil/SP-L28-CD684/2020	2020-04-15	Institute of Tropical Medicine at the University of São Paulo (IMT-USP)	Laboratório de Parasitologia Médica - Instituto de Medicina Tropical - Universidade de São Paulo	Brazil-UK Centre for Arbovirus Discovery Diagnosis Genomics et al
EPI_ISL_672747	Brazil/SP-L28-CD685/2020	2020-04-15	Institute of Tropical Medicine at the University of São Paulo (IMT-USP)	Laboratório de Parasitologia Médica - Instituto de Medicina Tropical - Universidade de São Paulo	Brazil-UK Centre for Arbovirus Discovery Diagnosis Genomics et al
EPI_ISL_672748	Brazil/SP-L28-CD686/2020	2020-04-15	Institute of Tropical Medicine at the University of São Paulo (IMT-USP)	Laboratório de Parasitologia Médica - Instituto de Medicina Tropical - Universidade de São Paulo	Brazil-UK Centre for Arbovirus Discovery Diagnosis Genomics et al
EPI_ISL_672749	Brazil/SP-L28-CD688/2020	2020-04-15	Institute of Tropical Medicine at the University of São Paulo (IMT-USP)	Laboratório de Parasitologia Médica - Instituto de Medicina Tropical - Universidade de São Paulo	Brazil-UK Centre for Arbovirus Discovery Diagnosis Genomics et al
EPI_ISL_672750	Brazil/SP-L28-CD689/2020	2020-04-15	Institute of Tropical Medicine at the University of São Paulo (IMT-USP)	Laboratório de Parasitologia Médica - Instituto de Medicina Tropical - Universidade de São Paulo	Brazil-UK Centre for Arbovirus Discovery Diagnosis Genomics et al
EPI_ISL_672751	Brazil/SP-L28-CD690/2020	2020-04-15	Institute of Tropical Medicine at the University of São Paulo (IMT-USP)	Laboratório de Parasitologia Médica - Instituto de Medicina Tropical - Universidade de São Paulo	Brazil-UK Centre for Arbovirus Discovery Diagnosis Genomics et al
EPI_ISL_722159	Brazil/SP-L29-CD714/2020	2020-04-10	DB Diagnosticos do Brasil	Laboratório de Parasitologia Médica - Instituto de Medicina Tropical - Universidade de São Paulo	Brazil-UK Centre for Arbovirus Discovery Diagnosis Genomics et al
EPI_ISL_476387	Brazil/SP-L3-CAMPI17/2020	2020-04-09	Laboratório de Patologia Clínica - UNICAMP	Laboratório de Estudos de Vírus Emergentes - UNICAMP	José Luiz Proença-Modena et al
EPI_ISL_476388	Brazil/SP-L3-CAMPI23/2020	2020-04-09	Laboratório de Patologia Clínica - UNICAMP	Laboratório de Estudos de Vírus Emergentes - UNICAMP	José Luiz Proença-Modena et al
EPI_ISL_476389	Brazil/SP-L3-CAMPI24/2020	2020-04-09	Laboratório de Patologia Clínica - UNICAMP	Laboratório de Estudos de Vírus Emergentes - UNICAMP	José Luiz Proença-Modena et al
EPI_ISL_476390	Brazil/SP-L3-CAMPI33/2020	2020-04-14	Laboratório de Patologia Clínica - UNICAMP	Laboratório de Estudos de Vírus Emergentes - UNICAMP	José Luiz Proença-Modena et al
EPI_ISL_476391	Brazil/SP-L3-CAMPI4/2020	2020-04-02	Laboratório de Patologia Clínica - UNICAMP	Laboratório de Estudos de Vírus Emergentes - UNICAMP	José Luiz Proença-Modena et al
EPI_ISL_476392	Brazil/SP-L3-CAMPI41/2020	2020-04-15	Laboratório de Patologia Clínica - UNICAMP	Laboratório de Estudos de Vírus Emergentes - UNICAMP	José Luiz Proença-Modena et al
EPI_ISL_476393	Brazil/SP-L3-CAMPI43/2020	2020-04-16	Laboratório de Patologia Clínica - UNICAMP	Laboratório de Estudos de Vírus Emergentes - UNICAMP	José Luiz Proença-Modena et al
EPI_ISL_476394	Brazil/SP-L3-CAMPI44/2020	2020-04-18	Laboratório de Patologia Clínica - UNICAMP	Laboratório de Estudos de Vírus Emergentes - UNICAMP	José Luiz Proença-Modena et al
EPI_ISL_722057	Brazil/SP-L31-CD788/2020	2020-04-02	Hospital das Clínicas Universidade de São Paulo Medical School	Laboratório de Parasitologia Médica - Instituto de Medicina Tropical - Universidade de São Paulo	Brazil-UK Centre for Arbovirus Discovery Diagnosis Genomics et al
EPI_ISL_722080	Brazil/SP-L31-CD789/2020	2020-04-02	Hospital das Clínicas Universidade de São Paulo Medical School	Laboratório de Parasitologia Médica - Instituto de Medicina Tropical - Universidade de São Paulo	Brazil-UK Centre for Arbovirus Discovery Diagnosis Genomics et al
EPI_ISL_722108	Brazil/SP-L31-CD790/2020	2020-04-02	Hospital das Clínicas Universidade de São Paulo Medical School	Laboratório de Parasitologia Médica - Instituto de Medicina Tropical - Universidade de São Paulo	Brazil-UK Centre for Arbovirus Discovery Diagnosis Genomics et al
EPI_ISL_722004	Brazil/SP-L31-CD791/2020	2020-04-03	Hospital das Clínicas Universidade de São Paulo Medical School	Laboratório de Parasitologia Médica - Instituto de Medicina Tropical - Universidade de São Paulo	Brazil-UK Centre for Arbovirus Discovery Diagnosis Genomics et al
EPI_ISL_722078	Brazil/SP-L31-CD792/2020	2020-04-03	Hospital das Clínicas Universidade de São Paulo Medical School	Laboratório de Parasitologia Médica - Instituto de Medicina Tropical - Universidade de São Paulo	Brazil-UK Centre for Arbovirus Discovery Diagnosis Genomics et al
EPI_ISL_722079	Brazil/SP-L31-CD795/2020	2020-04-03	Hospital das Clínicas Universidade de São Paulo Medical School	Laboratório de Parasitologia Médica - Instituto de Medicina Tropical - Universidade de São Paulo	Brazil-UK Centre for Arbovirus Discovery Diagnosis Genomics et al
EPI_ISL_722065	Brazil/SP-L31-CD797/2020	2020-04-03	Hospital das Clínicas Universidade de São Paulo Medical School	Laboratório de Parasitologia Médica - Instituto de Medicina Tropical - Universidade de São Paulo	Brazil-UK Centre for Arbovirus Discovery Diagnosis Genomics et al
EPI_ISL_722023	Brazil/SP-L31-CD798/2020	2020-04-03	Hospital das Clínicas Universidade de São Paulo Medical School	Laboratório de Parasitologia Médica - Instituto de Medicina Tropical - Universidade de São Paulo	Brazil-UK Centre for Arbovirus Discovery Diagnosis Genomics et al
EPI_ISL_722119	Brazil/SP-L31-CD800/2020	2020-04-03	Hospital das Clínicas Universidade de São Paulo Medical School	Laboratório de Parasitologia Médica - Instituto de Medicina Tropical - Universidade de São Paulo	Brazil-UK Centre for Arbovirus Discovery Diagnosis Genomics et al
EPI_ISL_722012	Brazil/SP-L31-CD801/2020	2020-04-03	Hospital das Clínicas Universidade de São Paulo Medical School	Laboratório de Parasitologia Médica - Instituto de Medicina Tropical - Universidade de São Paulo	Brazil-UK Centre for Arbovirus Discovery Diagnosis Genomics et al
EPI_ISL_722082	Brazil/SP-L31-CD802/2020	2020-04-06	Hospital das Clínicas Universidade de São Paulo Medical School	Laboratório de Parasitologia Médica - Instituto de Medicina Tropical - Universidade de São Paulo	Brazil-UK Centre for Arbovirus Discovery Diagnosis Genomics et al
EPI_ISL_721987	Brazil/SP-L31-CD803/2020	2020-04-06	Hospital das Clínicas Universidade de São Paulo Medical School	Laboratório de Parasitologia Médica - Instituto de Medicina Tropical - Universidade de São Paulo	Brazil-UK Centre for Arbovirus Discovery Diagnosis Genomics et al
EPI_ISL_722029	Brazil/SP-L31-CD806/2020	2020-04-06	Hospital das Clínicas Universidade de São Paulo Medical School	Laboratório de Parasitologia Médica - Instituto de Medicina Tropical - Universidade de São Paulo	Brazil-UK Centre for Arbovirus Discovery Diagnosis Genomics et al
EPI_ISL_722122	Brazil/SP-L31-CD807/2020	2020-04-06	Hospital das Clínicas Universidade de São Paulo Medical School	Laboratório de Parasitologia Médica - Instituto de Medicina Tropical - Universidade de São Paulo	Brazil-UK Centre for Arbovirus Discovery Diagnosis Genomics et al
EPI_ISL_722084	Brazil/SP-L31-CD812/2020	2020-04-06	Hospital das Clínicas Universidade de São Paulo Medical School	Laboratório de Parasitologia Médica - Instituto de Medicina Tropical - Universidade de São Paulo	Brazil-UK Centre for Arbovirus Discovery Diagnosis Genomics et al
EPI_ISL_722063	Brazil/SP-L31-CD813/2020	2020-04-06	Hospital das Clínicas Universidade de São Paulo Medical School	Laboratório de Parasitologia Médica - Instituto de Medicina Tropical - Universidade de São Paulo	Brazil-UK Centre for Arbovirus Discovery Diagnosis Genomics et al
EPI_ISL_722099	Brazil/SP-L31-CD814/2020	2020-04-06	Hospital das Clínicas Universidade de São Paulo Medical School	Laboratório de Parasitologia Médica - Instituto de Medicina Tropical - Universidade de São Paulo	Brazil-UK Centre for Arbovirus Discovery Diagnosis Genomics et al
EPI_ISL_722067	Brazil/SP-L31-CD815/2020	2020-04-08	Hospital das Clínicas Universidade de São Paulo Medical School	Laboratório de Parasitologia Médica - Instituto de Medicina Tropical - Universidade de São Paulo	Brazil-UK Centre for Arbovirus Discovery Diagnosis Genomics et al
EPI_ISL_722068	Brazil/SP-L31-CD816/2020	2020-04-08	Hospital das Clínicas Universidade de São Paulo Medical School	Laboratório de Parasitologia Médica - Instituto de Medicina Tropical - Universidade de São Paulo	Brazil-UK Centre for Arbovirus Discovery Diagnosis Genomics et al
EPI_ISL_722030	Brazil/SP-L32-CD818/2020	2020-04-08	Hospital das Clínicas Universidade de São Paulo Medical School	Laboratório de Parasitologia Médica - Instituto de Medicina Tropical - Universidade de São Paulo	Brazil-UK Centre for Arbovirus Discovery Diagnosis Genomics et al
EPI_ISL_722031	Brazil/SP-L32-CD819/2020	2020-04-08	Hospital das Clínicas Universidade de São Paulo Medical School	Laboratório de Parasitologia Médica - Instituto de Medicina Tropical - Universidade de São Paulo	Brazil-UK Centre for Arbovirus Discovery Diagnosis Genomics et al
EPI_ISL_722055	Brazil/SP-L32-CD820/2020	2020-04-08	Hospital das Clínicas Universidade de São Paulo Medical School	Laboratório de Parasitologia Médica - Instituto de Medicina Tropical - Universidade de São Paulo	Brazil-UK Centre for Arbovirus Discovery Diagnosis Genomics et al
EPI_ISL_722005	Brazil/SP-L32-CD822/2020	2020-04-07	Hospital das Clínicas Universidade de São Paulo Medical School	Laboratório de Parasitologia Médica - Instituto de Medicina Tropical - Universidade de São Paulo	Brazil-UK Centre for Arbovirus Discovery Diagnosis Genomics et al
EPI_ISL_722000	Brazil/SP-L32-CD823/2020	2020-04-08	Hospital das Clínicas Universidade de São Paulo Medical School	Laboratório de Parasitologia Médica - Instituto de Medicina Tropical - Universidade de São Paulo	Brazil-UK Centre for Arbovirus Discovery Diagnosis Genomics et al
EPI_ISL_722013	Brazil/SP-L32-CD825/2020	2020-04-09	Hospital das Clínicas Universidade de São Paulo Medical School	Laboratório de Parasitologia Médica - Instituto de Medicina Tropical - Universidade de São Paulo	Brazil-UK Centre for Arbovirus Discovery Diagnosis Genomics et al
EPI_ISL_722118	Brazil/SP-L32-CD826/2020	2020-04-09	Hospital das Clínicas Universidade de São Paulo Medical School	Laboratório de Parasitologia Médica - Instituto de Medicina Tropical - Universidade de São Paulo	Brazil-UK Centre for Arbovirus Discovery Diagnosis Genomics et al
EPI_ISL_722059	Brazil/SP-L32-CD827/2020	2020-04-09	Hospital das Clínicas Universidade de São Paulo Medical School	Laboratório de Parasitologia Médica - Instituto de Medicina Tropical - Universidade de São Paulo	Brazil-UK Centre for Arbovirus Discovery Diagnosis Genomics et al
EPI_ISL_722042	Brazil/SP-L32-CD828/2020	2020-04-09	Hospital das Clínicas Universidade de São Paulo Medical School	Laboratório de Parasitologia Médica - Instituto de Medicina Tropical - Universidade de São Paulo	Brazil-UK Centre for Arbovirus Discovery Diagnosis Genomics et al
EPI_ISL_722043	Brazil/SP-L32-CD830/2020	2020-04-09	Hospital das Clínicas Universidade de São Paulo Medical School	Laboratório de Parasitologia Médica - Instituto de Medicina Tropical - Universidade de São Paulo	Brazil-UK Centre for Arbovirus Discovery Diagnosis Genomics et al
EPI_ISL_722002	Brazil/SP-L32-CD831/2020	2020-04-09	Hospital das Clínicas Universidade de São Paulo Medical School	Laboratório de Parasitologia Médica - Instituto de Medicina Tropical - Universidade de São Paulo	Brazil-UK Centre for Arbovirus Discovery Diagnosis Genomics et al
EPI_ISL_722018	Brazil/SP-L32-CD832/2020	2020-04-09	Hospital das Clínicas Universidade de São Paulo Medical School	Laboratório de Parasitologia Médica - Instituto de Medicina Tropical - Universidade de São Paulo	Brazil-UK Centre for Arbovirus Discovery Diagnosis Genomics et al
EPI_ISL_722075	Brazil/SP-L32-CD833/2020	2020-04-09	Hospital das Clínicas Universidade de São Paulo Medical School	Laboratório de Parasitologia Médica - Instituto de Medicina Tropical - Universidade de São Paulo	Brazil-UK Centre for Arbovirus Discovery Diagnosis Genomics et al
EPI_ISL_722090	Brazil/SP-L32-CD834/2020	2020-04-09	Hospital das Clínicas Universidade de São Paulo Medical School	Laboratório de Parasitologia Médica - Instituto de Medicina Tropical - Universidade de São Paulo	Brazil-UK Centre for Arbovirus Discovery Diagnosis Genomics et al
EPI_ISL_722087	Brazil/SP-L32-CD835/2020	2020-04-24	Hospital das Clínicas Universidade de São Paulo Medical School	Laboratório de Parasitologia Médica - Instituto de Medicina Tropical - Universidade de São Paulo	Brazil-UK Centre for Arbovirus Discovery Diagnosis Genomics et al
EPI_ISL_722032	Brazil/SP-L32-CD836/2020	2020-04-13	Hospital das Clínicas Universidade de São Paulo Medical School	Laboratório de Parasitologia Médica - Instituto de Medicina Tropical - Universidade de São Paulo	Brazil-UK Centre for Arbovirus Discovery Diagnosis Genomics et al
EPI_ISL_722044	Brazil/SP-L32-CD837/2020	2020-04-24	Hospital das Clínicas Universidade de São Paulo Medical School	Laboratório de Parasitologia Médica - Instituto de Medicina Tropical - Universidade de São Paulo	Brazil-UK Centre for Arbovirus Discovery Diagnosis Genomics et al
EPI_ISL_722054	Brazil/SP-L32-CD838/2020	2020-04-14	Hospital das Clínicas Universidade de São Paulo Medical School	Laboratório de Parasitologia Médica - Instituto de Medicina Tropical - Universidade de São Paulo	Brazil-UK Centre for Arbovirus Discovery Diagnosis Genomics et al
EPI_ISL_722033	Brazil/SP-L32-CD839/2020	2020-04-16	Hospital das Clínicas Universidade de São Paulo Medical School	Laboratório de Parasitologia Médica - Instituto de Medicina Tropical - Universidade de São Paulo	Brazil-UK Centre for Arbovirus Discovery Diagnosis Genomics et al
EPI_ISL_722045	Brazil/SP-L32-CD840/2020	2020-04-14	Hospital das Clínicas Universidade de São Paulo Medical School	Laboratório de Parasitologia Médica - Instituto de Medicina Tropical - Universidade de São Paulo	Brazil-UK Centre for Arbovirus Discovery Diagnosis Genomics et al
EPI_ISL_721992	Brazil/SP-L33-CD841/2020	2020-04-15	Hospital das Clínicas Universidade de São Paulo Medical School	Laboratório de Parasitologia Médica - Instituto de Medicina Tropical - Universidade de São Paulo	Brazil-UK Centre for Arbovirus Discovery Diagnosis Genomics et al
EPI_ISL_722127	Brazil/SP-L33-CD842/2020	2020-04-15	Hospital das Clínicas Universidade de São Paulo Medical School	Laboratório de Parasitologia Médica - Instituto de Medicina Tropical - Universidade de São Paulo	Brazil-UK Centre for Arbovirus Discovery Diagnosis Genomics et al
EPI_ISL_722083	Brazil/SP-L33-CD847/2020	2020-04-16	Hospital das Clínicas Universidade de São Paulo Medical School	Laboratório de Parasitologia Médica - Instituto de Medicina Tropical - Universidade de São Paulo	Brazil-UK Centre for Arbovirus Discovery Diagnosis Genomics et al
EPI_ISL_722085	Brazil/SP-L33-CD848/2020	2020-04-16	Hospital das Clínicas Universidade de São Paulo Medical School	Laboratório de Parasitologia Médica - Instituto de Medicina Tropical - Universidade de São Paulo	Brazil-UK Centre for Arbovirus Discovery Diagnosis Genomics et al
EPI_ISL_722034	Brazil/SP-L33-CD849/2020	2020-04-16	Hospital das Clínicas Universidade de São Paulo Medical School	Laboratório de Parasitologia Médica - Instituto de Medicina Tropical - Universidade de São Paulo	Brazil-UK Centre for Arbovirus Discovery Diagnosis Genomics et al
EPI_ISL_722101	Brazil/SP-L33-CD851/2020	2020-04-17	Hospital das Clínicas Universidade de São Paulo Medical School	Laboratório de Parasitologia Médica - Instituto de Medicina Tropical - Universidade de São Paulo	Brazil-UK Centre for Arbovirus Discovery Diagnosis Genomics et al
EPI_ISL_722014	Brazil/SP-L33-CD852/2020	2020-04-17	Hospital das Clínicas Universidade de São Paulo Medical School	Laboratório de Parasitologia Médica - Instituto de Medicina Tropical - Universidade de São Paulo	Brazil-UK Centre for Arbovirus Discovery Diagnosis Genomics et al
EPI_ISL_722035	Brazil/SP-L33-CD853/2020	2020-04-17	Hospital das Clínicas Universidade de São Paulo Medical School	Laboratório de Parasitologia Médica - Instituto de Medicina Tropical - Universidade de São Paulo	Brazil-UK Centre for Arbovirus Discovery Diagnosis Genomics et al
EPI_ISL_722114	Brazil/SP-L33-CD854/2020	2020-04-17	Hospital das Clínicas Universidade de São Paulo Medical School	Laboratório de Parasitologia Médica - Instituto de Medicina Tropical - Universidade de São Paulo	Brazil-UK Centre for Arbovirus Discovery Diagnosis Genomics et al
EPI_ISL_722072	Brazil/SP-L33-CD855/2020	2020-04-22	Hospital das Clínicas Universidade de São Paulo Medical School	Laboratório de Parasitologia Médica - Instituto de Medicina Tropical - Universidade de São Paulo	Brazil-UK Centre for Arbovirus Discovery Diagnosis Genomics et al
EPI_ISL_722009	Brazil/SP-L33-CD856/2020	2020-04-22	Hospital das Clínicas Universidade de São Paulo Medical School	Laboratório de Parasitologia Médica - Instituto de Medicina Tropical - Universidade de São Paulo	Brazil-UK Centre for Arbovirus Discovery Diagnosis Genomics et al
EPI_ISL_722003	Brazil/SP-L33-CD857/2020	2020-04-22	Hospital das Clínicas Universidade de São Paulo Medical School	Laboratório de Parasitologia Médica - Instituto de Medicina Tropical - Universidade de São Paulo	Brazil-UK Centre for Arbovirus Discovery Diagnosis Genomics et al
EPI_ISL_722036	Brazil/SP-L33-CD858/2020	2020-04-22	Hospital das Clínicas Universidade de São Paulo Medical School	Laboratório de Parasitologia Médica - Instituto de Medicina Tropical - Universidade de São Paulo	Brazil-UK Centre for Arbovirus Discovery Diagnosis Genomics et al
EPI_ISL_722025	Brazil/SP-L33-CD859/2020	2020-04-22	Hospital das Clínicas Universidade de São Paulo Medical School	Laboratório de Parasitologia Médica - Instituto de Medicina Tropical - Universidade de São Paulo	Brazil-UK Centre for Arbovirus Discovery Diagnosis Genomics et al
EPI_ISL_722015	Brazil/SP-L33-CD860/2020	2020-04-22	Hospital das Clínicas Universidade de São Paulo Medical School	Laboratório de Parasitologia Médica - Instituto de Medicina Tropical - Universidade de São Paulo	Brazil-UK Centre for Arbovirus Discovery Diagnosis Genomics et al
EPI_ISL_722053	Brazil/SP-L33-CD861/2020	2020-04-22	Hospital das Clínicas Universidade de São Paulo Medical School	Laboratório de Parasitologia Médica - Instituto de Medicina Tropical - Universidade de São Paulo	Brazil-UK Centre for Arbovirus Discovery Diagnosis Genomics et al
EPI_ISL_722056	Brazil/SP-L33-CD862/2020	2020-04-22	Hospital das Clínicas Universidade de São Paulo Medical School	Laboratório de Parasitologia Médica - Instituto de Medicina Tropical - Universidade de São Paulo	Brazil-UK Centre for Arbovirus Discovery Diagnosis Genomics et al
EPI_ISL_722073	Brazil/SP-L33-CD863/2020	2020-04-22	Hospital das Clínicas Universidade de São Paulo Medical School	Laboratório de Parasitologia Médica - Instituto de Medicina Tropical - Universidade de São Paulo	Brazil-UK Centre for Arbovirus Discovery Diagnosis Genomics et al
EPI_ISL_722088	Brazil/SP-L33-CD864/2020	2020-04-22	Hospital das Clínicas Universidade de São Paulo Medical School	Laboratório de Parasitologia Médica - Instituto de Medicina Tropical - Universidade de São Paulo	Brazil-UK Centre for Arbovirus Discovery Diagnosis Genomics et al
EPI_ISL_722052	Brazil/SP-L33-CD865/2020	2020-04-22	Hospital das Clínicas Universidade de São Paulo Medical School	Laboratório de Parasitologia Médica - Instituto de Medicina Tropical - Universidade de São Paulo	Brazil-UK Centre for Arbovirus Discovery Diagnosis Genomics et al
EPI_ISL_722024	Brazil/SP-L33-CD867/2020	2020-04-22	Hospital das Clínicas Universidade de São Paulo Medical School	Laboratório de Parasitologia Médica - Instituto de Medicina Tropical - Universidade de São Paulo	Brazil-UK Centre for Arbovirus Discovery Diagnosis Genomics et al
EPI_ISL_722112	Brazil/SP-L33-CD868/2020	2020-04-22	Hospital das Clínicas Universidade de São Paulo Medical School	Laboratório de Parasitologia Médica - Instituto de Medicina Tropical - Universidade de São Paulo	Brazil-UK Centre for Arbovirus Discovery Diagnosis Genomics et al
EPI_ISL_722026	Brazil/SP-L33-CD869/2020	2020-04-22	Hospital das Clínicas Universidade de São Paulo Medical School	Laboratório de Parasitologia Médica - Instituto de Medicina Tropical - Universidade de São Paulo	Brazil-UK Centre for Arbovirus Discovery Diagnosis Genomics et al
EPI_ISL_722001	Brazil/SP-L34-CD870/2020	2020-04-22	Hospital das Clínicas Universidade de São Paulo Medical School	Laboratório de Parasitologia Médica - Instituto de Medicina Tropical - Universidade de São Paulo	Brazil-UK Centre for Arbovirus Discovery Diagnosis Genomics et al
EPI_ISL_722046	Brazil/SP-L34-CD873/2020	2020-04-23	Hospital das Clínicas Universidade de São Paulo Medical School	Laboratório de Parasitologia Médica - Instituto de Medicina Tropical - Universidade de São Paulo	Brazil-UK Centre for Arbovirus Discovery Diagnosis Genomics et al
EPI_ISL_722021	Brazil/SP-L34-CD874/2020	2020-04-23	Hospital das Clínicas Universidade de São Paulo Medical School	Laboratório de Parasitologia Médica - Instituto de Medicina Tropical - Universidade de São Paulo	Brazil-UK Centre for Arbovirus Discovery Diagnosis Genomics et al
EPI_ISL_722037	Brazil/SP-L34-CD875/2020	2020-04-23	Hospital das Clínicas Universidade de São Paulo Medical School	Laboratório de Parasitologia Médica - Instituto de Medicina Tropical - Universidade de São Paulo	Brazil-UK Centre for Arbovirus Discovery Diagnosis Genomics et al
EPI_ISL_722047	Brazil/SP-L34-CD876/2020	2020-04-23	Hospital das Clínicas Universidade de São Paulo Medical School	Laboratório de Parasitologia Médica - Instituto de Medicina Tropical - Universidade de São Paulo	Brazil-UK Centre for Arbovirus Discovery Diagnosis Genomics et al
EPI_ISL_722048	Brazil/SP-L34-CD877/2020	2020-04-23	Hospital das Clínicas Universidade de São Paulo Medical School	Laboratório de Parasitologia Médica - Instituto de Medicina Tropical - Universidade de São Paulo	Brazil-UK Centre for Arbovirus Discovery Diagnosis Genomics et al
EPI_ISL_721989	Brazil/SP-L34-CD878/2020	2020-04-23	Hospital das Clínicas Universidade de São Paulo Medical School	Laboratório de Parasitologia Médica - Instituto de Medicina Tropical - Universidade de São Paulo	Brazil-UK Centre for Arbovirus Discovery Diagnosis Genomics et al
EPI_ISL_722027	Brazil/SP-L34-CD879/2020	2020-04-23	Hospital das Clínicas Universidade de São Paulo Medical School	Laboratório de Parasitologia Médica - Instituto de Medicina Tropical - Universidade de São Paulo	Brazil-UK Centre for Arbovirus Discovery Diagnosis Genomics et al
EPI_ISL_722038	Brazil/SP-L34-CD880/2020	2020-04-23	Hospital das Clínicas Universidade de São Paulo Medical School	Laboratório de Parasitologia Médica - Instituto de Medicina Tropical - Universidade de São Paulo	Brazil-UK Centre for Arbovirus Discovery Diagnosis Genomics et al
EPI_ISL_722129	Brazil/SP-L34-CD881/2020	2020-04-23	Hospital das Clínicas Universidade de São Paulo Medical School	Laboratório de Parasitologia Médica - Instituto de Medicina Tropical - Universidade de São Paulo	Brazil-UK Centre for Arbovirus Discovery Diagnosis Genomics et al
EPI_ISL_722028	Brazil/SP-L34-CD882/2020	2020-04-23	Hospital das Clínicas Universidade de São Paulo Medical School	Laboratório de Parasitologia Médica - Instituto de Medicina Tropical - Universidade de São Paulo	Brazil-UK Centre for Arbovirus Discovery Diagnosis Genomics et al
EPI_ISL_722049	Brazil/SP-L34-CD883/2020	2020-04-23	Hospital das Clínicas Universidade de São Paulo Medical School	Laboratório de Parasitologia Médica - Instituto de Medicina Tropical - Universidade de São Paulo	Brazil-UK Centre for Arbovirus Discovery Diagnosis Genomics et al
EPI_ISL_721996	Brazil/SP-L35-CD891/2020	2020-04-25	Hospital das Clínicas Universidade de São Paulo Medical School	Laboratório de Parasitologia Médica - Instituto de Medicina Tropical - Universidade de São Paulo	Brazil-UK Centre for Arbovirus Discovery Diagnosis Genomics et al
EPI_ISL_721997	Brazil/SP-L35-CD892/2020	2020-04-25	Hospital das Clínicas Universidade de São Paulo Medical School	Laboratório de Parasitologia Médica - Instituto de Medicina Tropical - Universidade de São Paulo	Brazil-UK Centre for Arbovirus Discovery Diagnosis Genomics et al
EPI_ISL_722050	Brazil/SP-L35-CD893/2020	2020-04-25	Hospital das Clínicas Universidade de São Paulo Medical School	Laboratório de Parasitologia Médica - Instituto de Medicina Tropical - Universidade de São Paulo	Brazil-UK Centre for Arbovirus Discovery Diagnosis Genomics et al
EPI_ISL_722110	Brazil/SP-L35-CD894/2020	2020-04-25	Hospital das Clínicas Universidade de São Paulo Medical School	Laboratório de Parasitologia Médica - Instituto de Medicina Tropical - Universidade de São Paulo	Brazil-UK Centre for Arbovirus Discovery Diagnosis Genomics et al
EPI_ISL_722102	Brazil/SP-L35-CD895/2020	2020-04-25	Hospital das Clínicas Universidade de São Paulo Medical School	Laboratório de Parasitologia Médica - Instituto de Medicina Tropical - Universidade de São Paulo	Brazil-UK Centre for Arbovirus Discovery Diagnosis Genomics et al
EPI_ISL_722091	Brazil/SP-L35-CD896/2020	2020-04-25	Hospital das Clínicas Universidade de São Paulo Medical School	Laboratório de Parasitologia Médica - Instituto de Medicina Tropical - Universidade de São Paulo	Brazil-UK Centre for Arbovirus Discovery Diagnosis Genomics et al
EPI_ISL_722128	Brazil/SP-L35-CD897/2020	2020-04-25	Hospital das Clínicas Universidade de São Paulo Medical School	Laboratório de Parasitologia Médica - Instituto de Medicina Tropical - Universidade de São Paulo	Brazil-UK Centre for Arbovirus Discovery Diagnosis Genomics et al
EPI_ISL_722061	Brazil/SP-L35-CD898/2020	2020-04-25	Hospital das Clínicas Universidade de São Paulo Medical School	Laboratório de Parasitologia Médica - Instituto de Medicina Tropical - Universidade de São Paulo	Brazil-UK Centre for Arbovirus Discovery Diagnosis Genomics et al
EPI_ISL_721999	Brazil/SP-L35-CD899/2020	2020-04-25	Hospital das Clínicas Universidade de São Paulo Medical School	Laboratório de Parasitologia Médica - Instituto de Medicina Tropical - Universidade de São Paulo	Brazil-UK Centre for Arbovirus Discovery Diagnosis Genomics et al
EPI_ISL_722039	Brazil/SP-L35-CD900/2020	2020-04-25	Hospital das Clínicas Universidade de São Paulo Medical School	Laboratório de Parasitologia Médica - Instituto de Medicina Tropical - Universidade de São Paulo	Brazil-UK Centre for Arbovirus Discovery Diagnosis Genomics et al
EPI_ISL_722008	Brazil/SP-L35-CD901/2020	2020-04-25	Hospital das Clínicas Universidade de São Paulo Medical School	Laboratório de Parasitologia Médica - Instituto de Medicina Tropical - Universidade de São Paulo	Brazil-UK Centre for Arbovirus Discovery Diagnosis Genomics et al
EPI_ISL_722051	Brazil/SP-L35-CD902/2020	2020-04-25	Hospital das Clínicas Universidade de São Paulo Medical School	Laboratório de Parasitologia Médica - Instituto de Medicina Tropical - Universidade de São Paulo	Brazil-UK Centre for Arbovirus Discovery Diagnosis Genomics et al
EPI_ISL_722076	Brazil/SP-L35-CD905/2020	2020-04-26	Hospital das Clínicas Universidade de São Paulo Medical School	Laboratório de Parasitologia Médica - Instituto de Medicina Tropical - Universidade de São Paulo	Brazil-UK Centre for Arbovirus Discovery Diagnosis Genomics et al
EPI_ISL_722019	Brazil/SP-L35-CD910/2020	2020-04-26	Hospital das Clínicas Universidade de São Paulo Medical School	Laboratório de Parasitologia Médica - Instituto de Medicina Tropical - Universidade de São Paulo	Brazil-UK Centre for Arbovirus Discovery Diagnosis Genomics et al
EPI_ISL_722124	Brazil/SP-L35-CD917/2020	2020-04-27	Hospital das Clínicas Universidade de São Paulo Medical School	Laboratório de Parasitologia Médica - Instituto de Medicina Tropical - Universidade de São Paulo	Brazil-UK Centre for Arbovirus Discovery Diagnosis Genomics et al
EPI_ISL_722081	Brazil/SP-L35-CD918/2020	2020-04-27	Hospital das Clínicas Universidade de São Paulo Medical School	Laboratório de Parasitologia Médica - Instituto de Medicina Tropical - Universidade de São Paulo	Brazil-UK Centre for Arbovirus Discovery Diagnosis Genomics et al
EPI_ISL_722109	Brazil/SP-L35-CD920/2020	2020-04-28	Hospital das Clínicas Universidade de São Paulo Medical School	Laboratório de Parasitologia Médica - Instituto de Medicina Tropical - Universidade de São Paulo	Brazil-UK Centre for Arbovirus Discovery Diagnosis Genomics et al
EPI_ISL_722016	Brazil/SP-L36-CD921/2020	2020-04-28	Hospital das Clínicas Universidade de São Paulo Medical School	Laboratório de Parasitologia Médica - Instituto de Medicina Tropical - Universidade de São Paulo	Brazil-UK Centre for Arbovirus Discovery Diagnosis Genomics et al
EPI_ISL_722060	Brazil/SP-L36-CD923/2020	2020-04-28	Hospital das Clínicas Universidade de São Paulo Medical School	Laboratório de Parasitologia Médica - Instituto de Medicina Tropical - Universidade de São Paulo	Brazil-UK Centre for Arbovirus Discovery Diagnosis Genomics et al
EPI_ISL_722125	Brazil/SP-L36-CD924/2020	2020-04-28	Hospital das Clínicas Universidade de São Paulo Medical School	Laboratório de Parasitologia Médica - Instituto de Medicina Tropical - Universidade de São Paulo	Brazil-UK Centre for Arbovirus Discovery Diagnosis Genomics et al
EPI_ISL_722126	Brazil/SP-L36-CD926/2020	2020-04-29	Hospital das Clínicas Universidade de São Paulo Medical School	Laboratório de Parasitologia Médica - Instituto de Medicina Tropical - Universidade de São Paulo	Brazil-UK Centre for Arbovirus Discovery Diagnosis Genomics et al
EPI_ISL_722020	Brazil/SP-L36-CD927/2020	2020-04-29	Hospital das Clínicas Universidade de São Paulo Medical School	Laboratório de Parasitologia Médica - Instituto de Medicina Tropical - Universidade de São Paulo	Brazil-UK Centre for Arbovirus Discovery Diagnosis Genomics et al
EPI_ISL_722071	Brazil/SP-L36-CD928/2020	2020-04-29	Hospital das Clínicas Universidade de São Paulo Medical School	Laboratório de Parasitologia Médica - Instituto de Medicina Tropical - Universidade de São Paulo	Brazil-UK Centre for Arbovirus Discovery Diagnosis Genomics et al
EPI_ISL_722064	Brazil/SP-L36-CD930/2020	2020-04-29	Hospital das Clínicas Universidade de São Paulo Medical School	Laboratório de Parasitologia Médica - Instituto de Medicina Tropical - Universidade de São Paulo	Brazil-UK Centre for Arbovirus Discovery Diagnosis Genomics et al
EPI_ISL_722103	Brazil/SP-L36-CD931/2020	2020-04-29	Hospital das Clínicas Universidade de São Paulo Medical School	Laboratório de Parasitologia Médica - Instituto de Medicina Tropical - Universidade de São Paulo	Brazil-UK Centre for Arbovirus Discovery Diagnosis Genomics et al
EPI_ISL_721993	Brazil/SP-L36-CD932/2020	2020-04-29	Hospital das Clínicas Universidade de São Paulo Medical School	Laboratório de Parasitologia Médica - Instituto de Medicina Tropical - Universidade de São Paulo	Brazil-UK Centre for Arbovirus Discovery Diagnosis Genomics et al
EPI_ISL_721994	Brazil/SP-L36-CD934/2020	2020-04-30	Hospital das Clínicas Universidade de São Paulo Medical School	Laboratório de Parasitologia Médica - Instituto de Medicina Tropical - Universidade de São Paulo	Brazil-UK Centre for Arbovirus Discovery Diagnosis Genomics et al
EPI_ISL_722116	Brazil/SP-L36-CD935/2020	2020-04-30	Hospital das Clínicas Universidade de São Paulo Medical School	Laboratório de Parasitologia Médica - Instituto de Medicina Tropical - Universidade de São Paulo	Brazil-UK Centre for Arbovirus Discovery Diagnosis Genomics et al
EPI_ISL_722041	Brazil/SP-L36-CD937/2020	2020-04-30	Hospital das Clínicas Universidade de São Paulo Medical School	Laboratório de Parasitologia Médica - Instituto de Medicina Tropical - Universidade de São Paulo	Brazil-UK Centre for Arbovirus Discovery Diagnosis Genomics et al
EPI_ISL_721998	Brazil/SP-L36-CD939/2020	2020-04-30	Hospital das Clínicas Universidade de São Paulo Medical School	Laboratório de Parasitologia Médica - Instituto de Medicina Tropical - Universidade de São Paulo	Brazil-UK Centre for Arbovirus Discovery Diagnosis Genomics et al
EPI_ISL_722094	Brazil/SP-L36-CD940/2020	2020-04-30	Hospital das Clínicas Universidade de São Paulo Medical School	Laboratório de Parasitologia Médica - Instituto de Medicina Tropical - Universidade de São Paulo	Brazil-UK Centre for Arbovirus Discovery Diagnosis Genomics et al
EPI_ISL_722092	Brazil/SP-L36-CD941/2020	2020-05-01	Hospital das Clínicas Universidade de São Paulo Medical School	Laboratório de Parasitologia Médica - Instituto de Medicina Tropical - Universidade de São Paulo	Brazil-UK Centre for Arbovirus Discovery Diagnosis Genomics et al
EPI_ISL_722086	Brazil/SP-L36-CD942/2020	2020-05-01	Hospital das Clínicas Universidade de São Paulo Medical School	Laboratório de Parasitologia Médica - Instituto de Medicina Tropical - Universidade de São Paulo	Brazil-UK Centre for Arbovirus Discovery Diagnosis Genomics et al
EPI_ISL_722107	Brazil/SP-L36-CD943/2020	2020-05-01	Hospital das Clínicas Universidade de São Paulo Medical School	Laboratório de Parasitologia Médica - Instituto de Medicina Tropical - Universidade de São Paulo	Brazil-UK Centre for Arbovirus Discovery Diagnosis Genomics et al
EPI_ISL_722062	Brazil/SP-L36-CD945/2020	2020-05-01	Hospital das Clínicas Universidade de São Paulo Medical School	Laboratório de Parasitologia Médica - Instituto de Medicina Tropical - Universidade de São Paulo	Brazil-UK Centre for Arbovirus Discovery Diagnosis Genomics et al
EPI_ISL_722089	Brazil/SP-L36-CD950/2020	2020-05-02	Hospital das Clínicas Universidade de São Paulo Medical School	Laboratório de Parasitologia Médica - Instituto de Medicina Tropical - Universidade de São Paulo	Brazil-UK Centre for Arbovirus Discovery Diagnosis Genomics et al
EPI_ISL_722040	Brazil/SP-L36-CD952/2020	2020-05-02	Hospital das Clínicas Universidade de São Paulo Medical School	Laboratório de Parasitologia Médica - Instituto de Medicina Tropical - Universidade de São Paulo	Brazil-UK Centre for Arbovirus Discovery Diagnosis Genomics et al
EPI_ISL_722117	Brazil/SP-L36-CD954/2020	2020-05-02	Hospital das Clínicas Universidade de São Paulo Medical School	Laboratório de Parasitologia Médica - Instituto de Medicina Tropical - Universidade de São Paulo	Brazil-UK Centre for Arbovirus Discovery Diagnosis Genomics et al
EPI_ISL_722098	Brazil/SP-L37-CD957/2020	2020-05-03	Hospital das Clínicas Universidade de São Paulo Medical School	Laboratório de Parasitologia Médica - Instituto de Medicina Tropical - Universidade de São Paulo	Brazil-UK Centre for Arbovirus Discovery Diagnosis Genomics et al
EPI_ISL_722022	Brazil/SP-L37-CD965/2020	2020-05-04	Hospital das Clínicas Universidade de São Paulo Medical School	Laboratório de Parasitologia Médica - Instituto de Medicina Tropical - Universidade de São Paulo	Brazil-UK Centre for Arbovirus Discovery Diagnosis Genomics et al
EPI_ISL_722120	Brazil/SP-L37-CD971/2020	2020-05-06	Hospital das Clínicas Universidade de São Paulo Medical School	Laboratório de Parasitologia Médica - Instituto de Medicina Tropical - Universidade de São Paulo	Brazil-UK Centre for Arbovirus Discovery Diagnosis Genomics et al
EPI_ISL_722095	Brazil/SP-L37-CD972/2020	2020-05-06	Hospital das Clínicas Universidade de São Paulo Medical School	Laboratório de Parasitologia Médica - Instituto de Medicina Tropical - Universidade de São Paulo	Brazil-UK Centre for Arbovirus Discovery Diagnosis Genomics et al
EPI_ISL_722097	Brazil/SP-L37-CD973/2020	2020-05-06	Hospital das Clínicas Universidade de São Paulo Medical School	Laboratório de Parasitologia Médica - Instituto de Medicina Tropical - Universidade de São Paulo	Brazil-UK Centre for Arbovirus Discovery Diagnosis Genomics et al
EPI_ISL_722111	Brazil/SP-L37-CD975/2020	2020-05-06	Hospital das Clínicas Universidade de São Paulo Medical School	Laboratório de Parasitologia Médica - Instituto de Medicina Tropical - Universidade de São Paulo	Brazil-UK Centre for Arbovirus Discovery Diagnosis Genomics et al
EPI_ISL_722093	Brazil/SP-L37-CD981/2020	2020-05-08	Hospital das Clínicas Universidade de São Paulo Medical School	Laboratório de Parasitologia Médica - Instituto de Medicina Tropical - Universidade de São Paulo	Brazil-UK Centre for Arbovirus Discovery Diagnosis Genomics et al
EPI_ISL_722096	Brazil/SP-L37-CD986/2020	2020-05-09	Hospital das Clínicas Universidade de São Paulo Medical School	Laboratório de Parasitologia Médica - Instituto de Medicina Tropical - Universidade de São Paulo	Brazil-UK Centre for Arbovirus Discovery Diagnosis Genomics et al
EPI_ISL_722077	Brazil/SP-L37-CD990/2020	2020-05-05	Hospital das Clínicas Universidade de São Paulo Medical School	Laboratório de Parasitologia Médica - Instituto de Medicina Tropical - Universidade de São Paulo	Brazil-UK Centre for Arbovirus Discovery Diagnosis Genomics et al
EPI_ISL_722105	Brazil/SP-L37-CD991/2020	2020-05-05	Hospital das Clínicas Universidade de São Paulo Medical School	Laboratório de Parasitologia Médica - Instituto de Medicina Tropical - Universidade de São Paulo	Brazil-UK Centre for Arbovirus Discovery Diagnosis Genomics et al
EPI_ISL_722121	Brazil/SP-L37-CD992/2020	2020-05-05	Hospital das Clínicas Universidade de São Paulo Medical School	Laboratório de Parasitologia Médica - Instituto de Medicina Tropical - Universidade de São Paulo	Brazil-UK Centre for Arbovirus Discovery Diagnosis Genomics et al
EPI_ISL_722006	Brazil/SP-L38-CD1011/2020	2020-05-10	Hospital das Clínicas Universidade de São Paulo Medical School	Laboratório de Parasitologia Médica - Instituto de Medicina Tropical - Universidade de São Paulo	Brazil-UK Centre for Arbovirus Discovery Diagnosis Genomics et al
EPI_ISL_721995	Brazil/SP-L38-CD1014/2020	2020-05-10	Hospital das Clínicas Universidade de São Paulo Medical School	Laboratório de Parasitologia Médica - Instituto de Medicina Tropical - Universidade de São Paulo	Brazil-UK Centre for Arbovirus Discovery Diagnosis Genomics et al
EPI_ISL_722113	Brazil/SP-L38-CD995/2020	2020-05-05	Hospital das Clínicas Universidade de São Paulo Medical School	Laboratório de Parasitologia Médica - Instituto de Medicina Tropical - Universidade de São Paulo	Brazil-UK Centre for Arbovirus Discovery Diagnosis Genomics et al
EPI_ISL_722007	Brazil/SP-L39-CD1027/2020	2020-05-12	Hospital das Clínicas Universidade de São Paulo Medical School	Laboratório de Parasitologia Médica - Instituto de Medicina Tropical - Universidade de São Paulo	Brazil-UK Centre for Arbovirus Discovery Diagnosis Genomics et al
EPI_ISL_721990	Brazil/SP-L39-CD1028/2020	2020-05-12	Hospital das Clínicas Universidade de São Paulo Medical School	Laboratório de Parasitologia Médica - Instituto de Medicina Tropical - Universidade de São Paulo	Brazil-UK Centre for Arbovirus Discovery Diagnosis Genomics et al
EPI_ISL_722104	Brazil/SP-L39-CD1030/2020	2020-05-12	Hospital das Clínicas Universidade de São Paulo Medical School	Laboratório de Parasitologia Médica - Instituto de Medicina Tropical - Universidade de São Paulo	Brazil-UK Centre for Arbovirus Discovery Diagnosis Genomics et al
EPI_ISL_721991	Brazil/SP-L39-CD1031/2020	2020-05-12	Hospital das Clínicas Universidade de São Paulo Medical School	Laboratório de Parasitologia Médica - Instituto de Medicina Tropical - Universidade de São Paulo	Brazil-UK Centre for Arbovirus Discovery Diagnosis Genomics et al
EPI_ISL_722010	Brazil/SP-L39-CD1032/2020	2020-05-12	Hospital das Clínicas Universidade de São Paulo Medical School	Laboratório de Parasitologia Médica - Instituto de Medicina Tropical - Universidade de São Paulo	Brazil-UK Centre for Arbovirus Discovery Diagnosis Genomics et al
EPI_ISL_722070	Brazil/SP-L39-CD1033/2020	2020-05-12	Hospital das Clínicas Universidade de São Paulo Medical School	Laboratório de Parasitologia Médica - Instituto de Medicina Tropical - Universidade de São Paulo	Brazil-UK Centre for Arbovirus Discovery Diagnosis Genomics et al
EPI_ISL_722106	Brazil/SP-L39-CD1034/2020	2020-05-12	Hospital das Clínicas Universidade de São Paulo Medical School	Laboratório de Parasitologia Médica - Instituto de Medicina Tropical - Universidade de São Paulo	Brazil-UK Centre for Arbovirus Discovery Diagnosis Genomics et al
EPI_ISL_722058	Brazil/SP-L39-CD1035/2020	2020-05-12	Hospital das Clínicas Universidade de São Paulo Medical School	Laboratório de Parasitologia Médica - Instituto de Medicina Tropical - Universidade de São Paulo	Brazil-UK Centre for Arbovirus Discovery Diagnosis Genomics et al
EPI_ISL_722011	Brazil/SP-L39-CD1036/2020	2020-05-12	Hospital das Clínicas Universidade de São Paulo Medical School	Laboratório de Parasitologia Médica - Instituto de Medicina Tropical - Universidade de São Paulo	Brazil-UK Centre for Arbovirus Discovery Diagnosis Genomics et al
EPI_ISL_722074	Brazil/SP-L39-CD1037/2020	2020-05-12	Hospital das Clínicas Universidade de São Paulo Medical School	Laboratório de Parasitologia Médica - Instituto de Medicina Tropical - Universidade de São Paulo	Brazil-UK Centre for Arbovirus Discovery Diagnosis Genomics et al
EPI_ISL_722115	Brazil/SP-L39-CD1040/2020	2020-05-13	Hospital das Clínicas Universidade de São Paulo Medical School	Laboratório de Parasitologia Médica - Instituto de Medicina Tropical - Universidade de São Paulo	Brazil-UK Centre for Arbovirus Discovery Diagnosis Genomics et al
EPI_ISL_722123	Brazil/SP-L39-CD1041/2020	2020-05-13	Hospital das Clínicas Universidade de São Paulo Medical School	Laboratório de Parasitologia Médica - Instituto de Medicina Tropical - Universidade de São Paulo	Brazil-UK Centre for Arbovirus Discovery Diagnosis Genomics et al
EPI_ISL_722069	Brazil/SP-L39-CD1042/2020	2020-05-13	Hospital das Clínicas Universidade de São Paulo Medical School	Laboratório de Parasitologia Médica - Instituto de Medicina Tropical - Universidade de São Paulo	Brazil-UK Centre for Arbovirus Discovery Diagnosis Genomics et al
EPI_ISL_722066	Brazil/SP-L39-CD1044/2020	2020-05-13	Hospital das Clínicas Universidade de São Paulo Medical School	Laboratório de Parasitologia Médica - Instituto de Medicina Tropical - Universidade de São Paulo	Brazil-UK Centre for Arbovirus Discovery Diagnosis Genomics et al
EPI_ISL_721988	Brazil/SP-L39-CD1045/2020	2020-05-13	Hospital das Clínicas Universidade de São Paulo Medical School	Laboratório de Parasitologia Médica - Instituto de Medicina Tropical - Universidade de São Paulo	Brazil-UK Centre for Arbovirus Discovery Diagnosis Genomics et al
EPI_ISL_722017	Brazil/SP-L39-CD1052/2020	2020-05-14	Hospital das Clínicas Universidade de São Paulo Medical School	Laboratório de Parasitologia Médica - Instituto de Medicina Tropical - Universidade de São Paulo	Brazil-UK Centre for Arbovirus Discovery Diagnosis Genomics et al
EPI_ISL_722100	Brazil/SP-L39-CD1055/2020	2020-05-14	Hospital das Clínicas Universidade de São Paulo Medical School	Laboratório de Parasitologia Médica - Instituto de Medicina Tropical - Universidade de São Paulo	Brazil-UK Centre for Arbovirus Discovery Diagnosis Genomics et al
EPI_ISL_476395	Brazil/SP-L4-CAMPI51/2020	2020-04-18	Laboratório de Patologia Clínica - UNICAMP	Laboratório de Estudos de Vírus Emergentes - UNICAMP	José Luiz Proença-Modena et al
EPI_ISL_476396	Brazil/SP-L4-CAMPI58/2020	2020-04-18	Laboratório de Patologia Clínica - UNICAMP	Laboratório de Estudos de Vírus Emergentes - UNICAMP	José Luiz Proença-Modena et al
EPI_ISL_476397	Brazil/SP-L4-CAMPI62/2020	2020-04-18	Laboratório de Patologia Clínica - UNICAMP	Laboratório de Estudos de Vírus Emergentes - UNICAMP	José Luiz Proença-Modena et al
EPI_ISL_476398	Brazil/SP-L4-CAMPI65/2020	2020-04-18	Laboratório de Patologia Clínica - UNICAMP	Laboratório de Estudos de Vírus Emergentes - UNICAMP	José Luiz Proença-Modena et al
EPI_ISL_476399	Brazil/SP-L4-CAMPI66/2020	2020-04-18	Laboratório de Patologia Clínica - UNICAMP	Laboratório de Estudos de Vírus Emergentes - UNICAMP	José Luiz Proença-Modena et al
EPI_ISL_476400	Brazil/SP-L4-CAMPI69/2020	2020-04-20	Laboratório de Patologia Clínica - UNICAMP	Laboratório de Estudos de Vírus Emergentes - UNICAMP	José Luiz Proença-Modena et al
EPI_ISL_476401	Brazil/SP-L4-CAMPI72/2020	2020-04-20	Laboratório de Patologia Clínica - UNICAMP	Laboratório de Estudos de Vírus Emergentes - UNICAMP	José Luiz Proença-Modena et al
EPI_ISL_476402	Brazil/SP-L4-CAMPI9/2020	2020-04-03	Laboratório de Patologia Clínica - UNICAMP	Laboratório de Estudos de Vírus Emergentes - UNICAMP	José Luiz Proença-Modena et al
EPI_ISL_476406	Brazil/SP-L4-CD14/2020	2020-03-05	Laboratory Fleury	Instituto de Medicina Tropical da Univesidade de São Paulo	Samples: Celso Granato et al
EPI_ISL_476407	Brazil/SP-L4-CD15/2020	2020-03-06	Laboratory Fleury	Instituto de Medicina Tropical da Univesidade de São Paulo	Samples: Celso Granato et al
EPI_ISL_476408	Brazil/SP-L5-CAMPI102/2020	2020-04-25	Laboratório de Patologia Clínica - UNICAMP	Laboratório de Estudos de Vírus Emergentes - UNICAMP	José Luiz Proença-Modena et al
EPI_ISL_476409	Brazil/SP-L5-CAMPI103/2020	2020-04-25	Laboratório de Patologia Clínica - UNICAMP	Laboratório de Estudos de Vírus Emergentes - UNICAMP	José Luiz Proença-Modena et al
EPI_ISL_476410	Brazil/SP-L5-CAMPI105/2020	2020-04-28	Laboratório de Patologia Clínica - UNICAMP	Laboratório de Estudos de Vírus Emergentes - UNICAMP	José Luiz Proença-Modena et al
EPI_ISL_476411	Brazil/SP-L5-CAMPI106/2020	2020-04-28	Laboratório de Patologia Clínica - UNICAMP	Laboratório de Estudos de Vírus Emergentes - UNICAMP	José Luiz Proença-Modena et al
EPI_ISL_476412	Brazil/SP-L5-CAMPI114/2020	2020-04-28	Laboratório de Patologia Clínica - UNICAMP	Laboratório de Estudos de Vírus Emergentes - UNICAMP	José Luiz Proença-Modena et al
EPI_ISL_476413	Brazil/SP-L5-CAMPI117/2020	2020-04-30	Laboratório de Patologia Clínica - UNICAMP	Laboratório de Estudos de Vírus Emergentes - UNICAMP	José Luiz Proença-Modena et al
EPI_ISL_476414	Brazil/SP-L5-CAMPI119/2020	2020-04-30	Laboratório de Patologia Clínica - UNICAMP	Laboratório de Estudos de Vírus Emergentes - UNICAMP	José Luiz Proença-Modena et al
EPI_ISL_476415	Brazil/SP-L5-CAMPI123/2020	2020-04-30	Laboratório de Patologia Clínica - UNICAMP	Laboratório de Estudos de Vírus Emergentes - UNICAMP	José Luiz Proença-Modena et al
EPI_ISL_476416	Brazil/SP-L5-CAMPI77/2020	2020-04-23	Laboratório de Patologia Clínica - UNICAMP	Laboratório de Estudos de Vírus Emergentes - UNICAMP	José Luiz Proença-Modena et al
EPI_ISL_476417	Brazil/SP-L5-CAMPI83/2020	2020-04-23	Laboratório de Patologia Clínica - UNICAMP	Laboratório de Estudos de Vírus Emergentes - UNICAMP	José Luiz Proença-Modena et al
EPI_ISL_476418	Brazil/SP-L5-CAMPI89/2020	2020-04-25	Laboratório de Patologia Clínica - UNICAMP	Laboratório de Estudos de Vírus Emergentes - UNICAMP	José Luiz Proença-Modena et al
EPI_ISL_476419	Brazil/SP-L5-CAMPI91/2020	2020-04-23	Laboratório de Patologia Clínica - UNICAMP	Laboratório de Estudos de Vírus Emergentes - UNICAMP	José Luiz Proença-Modena et al
EPI_ISL_476420	Brazil/SP-L5-CAMPI92/2020	2020-04-25	Laboratório de Patologia Clínica - UNICAMP	Laboratório de Estudos de Vírus Emergentes - UNICAMP	José Luiz Proença-Modena et al
EPI_ISL_476421	Brazil/SP-L5-CAMPI94/2020	2020-04-25	Laboratório de Patologia Clínica - UNICAMP	Laboratório de Estudos de Vírus Emergentes - UNICAMP	José Luiz Proença-Modena et al
EPI_ISL_476422	Brazil/SP-L5-CAMPI95/2020	2020-04-25	Laboratório de Patologia Clínica - UNICAMP	Laboratório de Estudos de Vírus Emergentes - UNICAMP	José Luiz Proença-Modena et al
EPI_ISL_476423	Brazil/SP-L5-CAMPI97/2020	2020-04-25	Laboratório de Patologia Clínica - UNICAMP	Laboratório de Estudos de Vírus Emergentes - UNICAMP	José Luiz Proença-Modena et al
EPI_ISL_476424	Brazil/SP-L5-CAMPI98/2020	2020-04-25	Laboratório de Patologia Clínica - UNICAMP	Laboratório de Estudos de Vírus Emergentes - UNICAMP	José Luiz Proença-Modena et al
EPI_ISL_476425	Brazil/SP-L5-CAMPI99/2020	2020-04-25	Laboratório de Patologia Clínica - UNICAMP	Laboratório de Estudos de Vírus Emergentes - UNICAMP	José Luiz Proença-Modena et al
EPI_ISL_476426	Brazil/SP-L5-CD20/2020	2020-03-06	Laboratory Fleury	Instituto de Medicina Tropical da Univesidade de São Paulo	Samples: Celso Granato et al
EPI_ISL_476427	Brazil/SP-L5-CD25/2020	2020-03-08	Laboratory Fleury	Instituto de Medicina Tropical da Univesidade de São Paulo	Samples: Celso Granato et al
EPI_ISL_476428	Brazil/SP-L6-CD54/2020	2020-03-18	Hospital da Clínicas da Faculdade de Medicina da Universidade de São Paulo	Instituto de Medicina Tropical da Univesidade de São Paulo	Samples: Ingra Morales Claro et al
EPI_ISL_476429	Brazil/SP-L6-CD55/2020	2020-03-18	Hospital da Clínicas da Faculdade de Medicina da Universidade de São Paulo	Instituto de Medicina Tropical da Univesidade de São Paulo	Samples: Ingra Morales Claro et al
EPI_ISL_754236	Brazil/SP-L67-CD1713/2020	2020-12-22	Diagnósticos da América - DASA	Instituto de Medicina Tropical Universidade de São Paulo	Brazil-UK Centre for Arbovirus Discovery Diagnosis Genomics et al
EPI_ISL_754237	Brazil/SP-L67-CD1714/2020	2020-12-21	Diagnósticos da América - DASA	Instituto de Medicina Tropical de Sao Paulo	Brazil-UK Centre for Arbovirus Discovery Diagnosis Genomics et al
EPI_ISL_476430	Brazil/SP-L7-CD57/2020	2020-03-20	Hospital da Clínicas da Faculdade de Medicina da Universidade de São Paulo	Instituto de Medicina Tropical da Univesidade de São Paulo	Samples: Ingra Morales Claro et al
EPI_ISL_476431	Brazil/SP-L7-CD61/2020	2020-03-21	Hospital da Clínicas da Faculdade de Medicina da Universidade de São Paulo	Instituto de Medicina Tropical da Univesidade de São Paulo	Samples: Ingra Morales Claro et al
EPI_ISL_476432	Brazil/SP-L7-CD63/2020	2020-03-22	Hospital da Clínicas da Faculdade de Medicina da Universidade de São Paulo	Instituto de Medicina Tropical da Univesidade de São Paulo	Samples: Ingra Morales Claro et al
EPI_ISL_476433	Brazil/SP-L7-CD65/2020	2020-03-18	Hospital da Clínicas da Faculdade de Medicina da Universidade de São Paulo	Instituto de Medicina Tropical da Univesidade de São Paulo	Samples: Ingra Morales Claro et al
EPI_ISL_476434	Brazil/SP-L7-CD66/2020	2020-03-25	Hospital da Clínicas da Faculdade de Medicina da Universidade de São Paulo	Instituto de Medicina Tropical da Univesidade de São Paulo	Samples: Ingra Morales Claro et al
EPI_ISL_476435	Brazil/SP-L7-CD67/2020	2020-03-19	Hospital da Clínicas da Faculdade de Medicina da Universidade de São Paulo	Instituto de Medicina Tropical da Univesidade de São Paulo	Samples: Ingra Morales Claro et al
EPI_ISL_476436	Brazil/SP-L7-CD69/2020	2020-03-23	Hospital da Clínicas da Faculdade de Medicina da Universidade de São Paulo	Instituto de Medicina Tropical da Univesidade de São Paulo	Samples: Ingra Morales Claro et al
EPI_ISL_476437	Brazil/SP-L7-CD70/2020	2020-03-23	Hospital da Clínicas da Faculdade de Medicina da Universidade de São Paulo	Instituto de Medicina Tropical da Univesidade de São Paulo	Samples: Ingra Morales Claro et al
EPI_ISL_476438	Brazil/SP-L7-CD71/2020	2020-03-23	Hospital da Clínicas da Faculdade de Medicina da Universidade de São Paulo	Instituto de Medicina Tropical da Univesidade de São Paulo	Samples: Ingra Morales Claro et al
EPI_ISL_476439	Brazil/SP-L7-CD72/2020	2020-03-24	Hospital da Clínicas da Faculdade de Medicina da Universidade de São Paulo	Instituto de Medicina Tropical da Univesidade de São Paulo	Samples: Ingra Morales Claro et al
EPI_ISL_476440	Brazil/SP-L7-CD73/2020	2020-03-24	Hospital da Clínicas da Faculdade de Medicina da Universidade de São Paulo	Instituto de Medicina Tropical da Univesidade de São Paulo	Samples: Ingra Morales Claro et al
EPI_ISL_476441	Brazil/SP-L7-CD74/2020	2020-03-25	Hospital da Clínicas da Faculdade de Medicina da Universidade de São Paulo	Instituto de Medicina Tropical da Univesidade de São Paulo	Samples: Ingra Morales Claro et al
EPI_ISL_476442	Brazil/SP-L7-CD75/2020	2020-03-25	Hospital da Clínicas da Faculdade de Medicina da Universidade de São Paulo	Instituto de Medicina Tropical da Univesidade de São Paulo	Samples: Ingra Morales Claro et al
EPI_ISL_476443	Brazil/SP-L7-CD76/2020	2020-03-19	Hospital da Clínicas da Faculdade de Medicina da Universidade de São Paulo	Instituto de Medicina Tropical da Univesidade de São Paulo	Samples: Ingra Morales Claro et al
EPI_ISL_476444	Brazil/SP-L7-CD78/2020	2020-03-23	Hospital da Clínicas da Faculdade de Medicina da Universidade de São Paulo	Instituto de Medicina Tropical da Univesidade de São Paulo	Samples: Ingra Morales Claro et al
EPI_ISL_476445	Brazil/SP-L7-CD79/2020	2020-03-23	Hospital da Clínicas da Faculdade de Medicina da Universidade de São Paulo	Instituto de Medicina Tropical da Univesidade de São Paulo	Samples: Ingra Morales Claro et al
EPI_ISL_476446	Brazil/SP-L7-CD81/2020	2020-03-24	Hospital da Clínicas da Faculdade de Medicina da Universidade de São Paulo	Instituto de Medicina Tropical da Univesidade de São Paulo	Samples: Ingra Morales Claro et al
EPI_ISL_476447	Brazil/SP-L7-CD82/2020	2020-03-24	Hospital da Clínicas da Faculdade de Medicina da Universidade de São Paulo	Instituto de Medicina Tropical da Univesidade de São Paulo	Samples: Ingra Morales Claro et al
EPI_ISL_476448	Brazil/SP-L7-CD83/2020	2020-03-24	Hospital da Clínicas da Faculdade de Medicina da Universidade de São Paulo	Instituto de Medicina Tropical da Univesidade de São Paulo	Samples: Ingra Morales Claro et al
EPI_ISL_476449	Brazil/SP-L8-CD100/2020	2020-03-24	Hospital da Clínicas da Faculdade de Medicina da Universidade de São Paulo	Instituto de Medicina Tropical da Univesidade de São Paulo	Samples: Ingra Morales Claro et al
EPI_ISL_476450	Brazil/SP-L8-CD101/2020	2020-03-23	Hospital da Clínicas da Faculdade de Medicina da Universidade de São Paulo	Instituto de Medicina Tropical da Univesidade de São Paulo	Samples: Ingra Morales Claro et al
EPI_ISL_476451	Brazil/SP-L8-CD104/2020	2020-03-20	Hospital da Clínicas da Faculdade de Medicina da Universidade de São Paulo	Instituto de Medicina Tropical da Univesidade de São Paulo	Samples: Ingra Morales Claro et al
EPI_ISL_476452	Brazil/SP-L8-CD105/2020	2020-03-21	Hospital da Clínicas da Faculdade de Medicina da Universidade de São Paulo	Instituto de Medicina Tropical da Univesidade de São Paulo	Samples: Ingra Morales Claro et al
EPI_ISL_476453	Brazil/SP-L8-CD106/2020	2020-03-23	Hospital da Clínicas da Faculdade de Medicina da Universidade de São Paulo	Instituto de Medicina Tropical da Univesidade de São Paulo	Samples: Ingra Morales Claro et al
EPI_ISL_476454	Brazil/SP-L8-CD107/2020	2020-03-23	Hospital da Clínicas da Faculdade de Medicina da Universidade de São Paulo	Instituto de Medicina Tropical da Univesidade de São Paulo	Samples: Ingra Morales Claro et al
EPI_ISL_476455	Brazil/SP-L8-CD109/2020	2020-03-24	Hospital da Clínicas da Faculdade de Medicina da Universidade de São Paulo	Instituto de Medicina Tropical da Univesidade de São Paulo	Samples: Ingra Morales Claro et al
EPI_ISL_476456	Brazil/SP-L8-CD110/2020	2020-03-23	Hospital da Clínicas da Faculdade de Medicina da Universidade de São Paulo	Instituto de Medicina Tropical da Univesidade de São Paulo	Samples: Ingra Morales Claro et al
EPI_ISL_476457	Brazil/SP-L8-CD111/2020	2020-03-25	Hospital da Clínicas da Faculdade de Medicina da Universidade de São Paulo	Instituto de Medicina Tropical da Univesidade de São Paulo	Samples: Ingra Morales Claro et al
EPI_ISL_476458	Brazil/SP-L8-CD112/2020	2020-03-17	Hospital da Clínicas da Faculdade de Medicina da Universidade de São Paulo	Instituto de Medicina Tropical da Univesidade de São Paulo	Samples: Ingra Morales Claro et al
EPI_ISL_476459	Brazil/SP-L8-CD113/2020	2020-03-20	Hospital da Clínicas da Faculdade de Medicina da Universidade de São Paulo	Instituto de Medicina Tropical da Univesidade de São Paulo	Samples: Ingra Morales Claro et al
EPI_ISL_476460	Brazil/SP-L8-CD114/2020	2020-03-20	Hospital da Clínicas da Faculdade de Medicina da Universidade de São Paulo	Instituto de Medicina Tropical da Univesidade de São Paulo	Samples: Ingra Morales Claro et al
EPI_ISL_476461	Brazil/SP-L8-CD115/2020	2020-03-23	Hospital da Clínicas da Faculdade de Medicina da Universidade de São Paulo	Instituto de Medicina Tropical da Univesidade de São Paulo	Samples: Ingra Morales Claro et al
EPI_ISL_476462	Brazil/SP-L8-CD116/2020	2020-03-23	Hospital da Clínicas da Faculdade de Medicina da Universidade de São Paulo	Instituto de Medicina Tropical da Univesidade de São Paulo	Samples: Ingra Morales Claro et al
EPI_ISL_476463	Brazil/SP-L8-CD86/2020	2020-03-20	Hospital da Clínicas da Faculdade de Medicina da Universidade de São Paulo	Instituto de Medicina Tropical da Univesidade de São Paulo	Samples: Ingra Morales Claro et al
EPI_ISL_476464	Brazil/SP-L8-CD87/2020	2020-03-22	Hospital da Clínicas da Faculdade de Medicina da Universidade de São Paulo	Instituto de Medicina Tropical da Univesidade de São Paulo	Samples: Ingra Morales Claro et al
EPI_ISL_476465	Brazil/SP-L8-CD88/2020	2020-03-23	Hospital da Clínicas da Faculdade de Medicina da Universidade de São Paulo	Instituto de Medicina Tropical da Univesidade de São Paulo	Samples: Ingra Morales Claro et al
EPI_ISL_476466	Brazil/SP-L8-CD89/2020	2020-03-23	Hospital da Clínicas da Faculdade de Medicina da Universidade de São Paulo	Instituto de Medicina Tropical da Univesidade de São Paulo	Samples: Ingra Morales Claro et al
EPI_ISL_476467	Brazil/SP-L8-CD98/2020	2020-03-23	Hospital da Clínicas da Faculdade de Medicina da Universidade de São Paulo	Instituto de Medicina Tropical da Univesidade de São Paulo	Samples: Ingra Morales Claro et al
EPI_ISL_476468	Brazil/SP-L8-CD99/2020	2020-03-24	Hospital da Clínicas da Faculdade de Medicina da Universidade de São Paulo	Instituto de Medicina Tropical da Univesidade de São Paulo	Samples: Ingra Morales Claro et al
EPI_ISL_476469	Brazil/SP-L9-CD118/2020	2020-03-24	Hospital da Clínicas da Faculdade de Medicina da Universidade de São Paulo	Instituto de Medicina Tropical da Univesidade de São Paulo	Samples: Ingra Morales Claro et al
EPI_ISL_476470	Brazil/SP-L9-CD120/2020	2020-03-25	Hospital da Clínicas da Faculdade de Medicina da Universidade de São Paulo	Instituto de Medicina Tropical da Univesidade de São Paulo	Samples: Ingra Morales Claro et al
EPI_ISL_476471	Brazil/SP-L9-CD121/2020	2020-03-17	Hospital da Clínicas da Faculdade de Medicina da Universidade de São Paulo	Instituto de Medicina Tropical da Univesidade de São Paulo	Samples: Ingra Morales Claro et al
EPI_ISL_476472	Brazil/SP-L9-CD122/2020	2020-03-19	Hospital da Clínicas da Faculdade de Medicina da Universidade de São Paulo	Instituto de Medicina Tropical da Univesidade de São Paulo	Samples: Ingra Morales Claro et al
EPI_ISL_476473	Brazil/SP-L9-CD124/2020	2020-03-23	Hospital da Clínicas da Faculdade de Medicina da Universidade de São Paulo	Instituto de Medicina Tropical da Univesidade de São Paulo	Samples: Ingra Morales Claro et al
EPI_ISL_476474	Brazil/SP-L9-CD125/2020	2020-03-23	Hospital da Clínicas da Faculdade de Medicina da Universidade de São Paulo	Instituto de Medicina Tropical da Univesidade de São Paulo	Samples: Ingra Morales Claro et al
EPI_ISL_476475	Brazil/SP-L9-CD126/2020	2020-03-24	Hospital da Clínicas da Faculdade de Medicina da Universidade de São Paulo	Instituto de Medicina Tropical da Univesidade de São Paulo	Samples: Ingra Morales Claro et al
EPI_ISL_476476	Brazil/SP-L9-CD127/2020	2020-03-24	Hospital da Clínicas da Faculdade de Medicina da Universidade de São Paulo	Instituto de Medicina Tropical da Univesidade de São Paulo	Samples: Ingra Morales Claro et al
EPI_ISL_476477	Brazil/SP-L9-CD128/2020	2020-03-23	Hospital da Clínicas da Faculdade de Medicina da Universidade de São Paulo	Instituto de Medicina Tropical da Univesidade de São Paulo	Samples: Ingra Morales Claro et al
EPI_ISL_476478	Brazil/SP-L9-CD129/2020	2020-03-25	Hospital da Clínicas da Faculdade de Medicina da Universidade de São Paulo	Instituto de Medicina Tropical da Univesidade de São Paulo	Samples: Ingra Morales Claro et al
EPI_ISL_476479	Brazil/SP-L9-CD131/2020	2020-03-19	Hospital da Clínicas da Faculdade de Medicina da Universidade de São Paulo	Instituto de Medicina Tropical da Univesidade de São Paulo	Samples: Ingra Morales Claro et al
EPI_ISL_476480	Brazil/SP-L9-CD133/2020	2020-03-23	Hospital da Clínicas da Faculdade de Medicina da Universidade de São Paulo	Instituto de Medicina Tropical da Univesidade de São Paulo	Samples: Ingra Morales Claro et al
EPI_ISL_476481	Brazil/SP-L9-CD134/2020	2020-03-23	Hospital da Clínicas da Faculdade de Medicina da Universidade de São Paulo	Instituto de Medicina Tropical da Univesidade de São Paulo	Samples: Ingra Morales Claro et al
EPI_ISL_476482	Brazil/SP-L9-CD135/2020	2020-03-24	Hospital da Clínicas da Faculdade de Medicina da Universidade de São Paulo	Instituto de Medicina Tropical da Univesidade de São Paulo	Samples: Ingra Morales Claro et al
EPI_ISL_476483	Brazil/SP-L9-CD136/2020	2020-03-24	Hospital da Clínicas da Faculdade de Medicina da Universidade de São Paulo	Instituto de Medicina Tropical da Univesidade de São Paulo	Samples: Ingra Morales Claro et al
EPI_ISL_476484	Brazil/SP-L9-CD137/2020	2020-03-23	Hospital da Clínicas da Faculdade de Medicina da Universidade de São Paulo	Instituto de Medicina Tropical da Univesidade de São Paulo	Samples: Ingra Morales Claro et al
EPI_ISL_476485	Brazil/SP-L9-CD138/2020	2020-03-25	Hospital da Clínicas da Faculdade de Medicina da Universidade de São Paulo	Instituto de Medicina Tropical da Univesidade de São Paulo	Samples: Ingra Morales Claro et al
EPI_ISL_476486	Brazil/SP-L9-CD139/2020	2020-03-24	Hospital da Clínicas da Faculdade de Medicina da Universidade de São Paulo	Instituto de Medicina Tropical da Univesidade de São Paulo	Samples: Ingra Morales Claro et al
EPI_ISL_476487	Brazil/SP-L9-CD140/2020	2020-03-24	Hospital da Clínicas da Faculdade de Medicina da Universidade de São Paulo	Instituto de Medicina Tropical da Univesidade de São Paulo	Samples: Ingra Morales Claro et al
EPI_ISL_476488	Brazil/SP-L9-CD38/2020	2020-03-16	Hospital da Clínicas da Faculdade de Medicina da Universidade de São Paulo	Instituto de Medicina Tropical da Univesidade de São Paulo	Samples: Ingra Morales Claro et al
EPI_ISL_476489	Brazil/SP-L9-CD90/2020	2020-03-24	Hospital da Clínicas da Faculdade de Medicina da Universidade de São Paulo	Instituto de Medicina Tropical da Univesidade de São Paulo	Samples: Ingra Morales Claro et al
EPI_ISL_476490	Brazil/SP-L9-CD91/2020	2020-03-24	Hospital da Clínicas da Faculdade de Medicina da Universidade de São Paulo	Instituto de Medicina Tropical da Univesidade de São Paulo	Samples: Ingra Morales Claro et al
EPI_ISL_613563	Brazil/SP-Pat14/2020	2020-04-01	Laboratory of Molecular Biology, Blood Center of Ribeirão Preto	Laboratory of Molecular Biology, Blood Center of Ribeirão Preto, Faculty of Medicine of Ribeirão Preto, University of São Paulo	Svetoslav N Slavov et al
EPI_ISL_613564	Brazil/SP-Pat22/2020	2020-04-05	Laboratory of Molecular Biology, Blood Center of Ribeirão Preto	Laboratory of Molecular Biology, Blood Center of Ribeirão Preto, Faculty of Medicine of Ribeirão Preto, University of São Paulo	Svetoslav N Slavov et al
EPI_ISL_613961	Brazil/SP-RP1/2020	2020-03-22	Laboratory of Molecular Biology, Blood Center of Ribeirão Preto, Faculty of Medicine of Ribeirão Preto, University of São Paulo	Laboratory of Molecular Biology, Blood Center of Ribeirão Preto, Faculty of Medicine of Ribeirão Preto, University of São Paulo	Svetoslav N Slavov et al
EPI_ISL_613711	Brazil/SP-RP10/2020	2020-04-01	Laboratory of Molecular Biology, Blood Center of Ribeirão Preto, Faculty of Medicine of Ribeirão Preto, University of São Paulo	Laboratory of Molecular Biology, Blood Center of Ribeirão Preto, Faculty of Medicine of Ribeirão Preto, University of São Paulo	Svetoslav N Slavov et al
EPI_ISL_614011	Brazil/SP-RP11/2020	2020-04-01	Laboratory of Molecular Biology, Blood Center of Ribeirão Preto, Faculty of Medicine of Ribeirão Preto, University of São Paulo	Laboratory of Molecular Biology, Blood Center of Ribeirão Preto, Faculty of Medicine of Ribeirão Preto, University of São Paulo	Svetoslav N Slavov et al
EPI_ISL_614156	Brazil/SP-RP13/2020	2020-04-01	Laboratory of Molecular Biology, Blood Center of Ribeirão Preto, Faculty of Medicine of Ribeirão Preto, University of São Paulo	Laboratory of Molecular Biology, Blood Center of Ribeirão Preto, Faculty of Medicine of Ribeirão Preto, University of São Paulo	Svetoslav N Slavov et al
EPI_ISL_613965	Brazil/SP-RP15/2020	2020-04-01	Laboratory of Molecular Biology, Blood Center of Ribeirão Preto, Faculty of Medicine of Ribeirão Preto, University of São Paulo	Laboratory of Molecular Biology, Blood Center of Ribeirão Preto, Faculty of Medicine of Ribeirão Preto, University of São Paulo	Svetoslav N Slavov et al
EPI_ISL_614155	Brazil/SP-RP16/2020	2020-04-03	Laboratory of Molecular Biology, Blood Center of Ribeirão Preto, Faculty of Medicine of Ribeirão Preto, University of São Paulo	Laboratory of Molecular Biology, Blood Center of Ribeirão Preto, Faculty of Medicine of Ribeirão Preto, University of São Paulo	Svetoslav N Slavov et al
EPI_ISL_613952	Brazil/SP-RP17/2020	2020-04-03	Laboratory of Molecular Biology, Blood Center of Ribeirão Preto, Faculty of Medicine of Ribeirão Preto, University of São Paulo	Laboratory of Molecular Biology, Blood Center of Ribeirão Preto, Faculty of Medicine of Ribeirão Preto, University of São Paulo	Svetoslav N Slavov et al
EPI_ISL_613709	Brazil/SP-RP2/2020	2020-03-22	Laboratory of Molecular Biology, Blood Center of Ribeirão Preto, Faculty of Medicine of Ribeirão Preto, University of São Paulo	Laboratory of Molecular Biology, Blood Center of Ribeirão Preto, Faculty of Medicine of Ribeirão Preto, University of São Paulo	Svetoslav N Slavov et al
EPI_ISL_613963	Brazil/SP-RP20/2020	2020-04-03	Laboratory of Molecular Biology, Blood Center of Ribeirão Preto, Faculty of Medicine of Ribeirão Preto, University of São Paulo	Laboratory of Molecular Biology, Blood Center of Ribeirão Preto, Faculty of Medicine of Ribeirão Preto, University of São Paulo	Svetoslav N Slavov et al
EPI_ISL_613708	Brazil/SP-RP21/2020	2020-04-05	Laboratory of Molecular Biology, Blood Center of Ribeirão Preto	Laboratory of Molecular Biology, Blood Center of Ribeirão Preto, Faculty of Medicine of Ribeirão Preto, University of São Paulo	Svetoslav N Slavov et al
EPI_ISL_613964	Brazil/SP-RP23/2020	2020-03-30	Laboratory of Molecular Biology, Blood Center of Ribeirão Preto, Faculty of Medicine of Ribeirão Preto, University of São Paulo	Laboratory of Molecular Biology, Blood Center of Ribeirão Preto, Faculty of Medicine of Ribeirão Preto, University of São Paulo	Svetoslav N Slavov et al
EPI_ISL_613707	Brazil/SP-RP4/2020	2020-03-24	Laboratory of Molecular Biology, Blood Center of Ribeirão Preto	Laboratory of Molecular Biology, Blood Center of Ribeirão Preto, Faculty of Medicine of Ribeirão Preto, University of São Paulo	Svetoslav N Slavov et al
EPI_ISL_613956	Brazil/SP-RP5/2020	2020-03-24	Laboratory of Molecular Biology, Blood Center of Ribeirão Preto, Faculty of Medicine of Ribeirão Preto, University of São Paulo	Laboratory of Molecular Biology, Blood Center of Ribeirão Preto, Faculty of Medicine of Ribeirão Preto, University of São Paulo	Svetoslav N Slavov et al
EPI_ISL_613954	Brazil/SP-RP6/2020	2020-03-24	Laboratory of Molecular Biology, Blood Center of Ribeirão Preto, Faculty of Medicine of Ribeirão Preto, University of São Paulo	Laboratory of Molecular Biology, Blood Center of Ribeirão Preto, Faculty of Medicine of Ribeirão Preto, University of São Paulo	Svetoslav N Slavov et al
EPI_ISL_613962	Brazil/SP-RP7/2020	2020-03-24	Laboratory of Molecular Biology, Blood Center of Ribeirão Preto, Faculty of Medicine of Ribeirão Preto, University of São Paulo	Laboratory of Molecular Biology, Blood Center of Ribeirão Preto, Faculty of Medicine of Ribeirão Preto, University of São Paulo	Svetoslav N Slavov et al
EPI_ISL_613951	Brazil/SP-RP9/2020	2020-04-01	Laboratory of Molecular Biology, Blood Center of Ribeirão Preto, Faculty of Medicine of Ribeirão Preto, University of São Paulo	Laboratory of Molecular Biology, Blood Center of Ribeirão Preto, Faculty of Medicine of Ribeirão Preto, University of São Paulo	Svetoslav N Slavov et al
EPI_ISL_443187	Brunei/1/2020	2020-03-11	National Virology Reference Laboratory	National Public Health Laboratory, National Centre for Infectious Diseases	Mak Tze Minn et al
EPI_ISL_435674	Brunei/2/2020	2020-03-11	National Virology Reference Laboratory	National Public Health Laboratory, National Centre for Infectious Diseases	Mak Tze Minn et al
EPI_ISL_435675	Brunei/3/2020	2020-03-11	National Virology Reference Laboratory	National Public Health Laboratory, National Centre for Infectious Diseases	Mak Tze Minn et al
EPI_ISL_435676	Brunei/4/2020	2020-03-21	National Virology Reference Laboratory	National Public Health Laboratory, National Centre for Infectious Diseases	Mak Tze Minn et al
EPI_ISL_435677	Brunei/5/2020	2020-03-21	National Virology Reference Laboratory	National Public Health Laboratory, National Centre for Infectious Diseases	Mak Tze Minn et al
EPI_ISL_467778	Bucuresti/ChVir7244/2020	2020-04-27	National Influenza Centre Romania	Charite Universitatsmedizin Berlin, Institute of Virology	Victor M Corman et al
EPI_ISL_467779	Bucuresti/ChVir7245/2020	2020-04-27	National Influenza Centre Romania	Charite Universitatsmedizin Berlin, Institute of Virology	Victor M Corman et al
EPI_ISL_480297	Bulgaria/06/2020	2020-03-21	National Reference Laboratory "Influenza and acute respiratory diseases"	NRL-HIV	Ivan Ivanov et al
EPI_ISL_480224	Bulgaria/10/2020	2020-04-29	National Reference Laboratory "Influenza and acute respiratory diseases"	NRL-HIV	Ivan Ivanov et al
EPI_ISL_480298	Bulgaria/15/2020	2020-05-13	National Reference Laboratory "Influenza and acute respiratory diseases"	NRL-HIV	Ivan Ivanov et al
EPI_ISL_480299	Bulgaria/16/2020	2020-04-26	National Reference Laboratory "Influenza and acute respiratory diseases"	NRL-HIV	Ivan Ivanov et al
EPI_ISL_480300	Bulgaria/17/2020	2020-04-14	National Reference Laboratory "Influenza and acute respiratory diseases"	NRL-HIV	Ivan Ivanov et al
EPI_ISL_480301	Bulgaria/18/2020	2020-04-29	National Reference Laboratory "Influenza and acute respiratory diseases"	NRL-HIV	Ivan Ivanov et al
EPI_ISL_480302	Bulgaria/21/2020	2020-05-07	National Reference Laboratory "Influenza and acute respiratory diseases"	NRL-HIV	Ivan Ivanov et al
EPI_ISL_480303	Bulgaria/23/2020	2020-03-30	National Reference Laboratory "Influenza and acute respiratory diseases"	NRL-HIV	Ivan Ivanov et al
EPI_ISL_480304	Bulgaria/24/2020	2020-04-22	National Reference Laboratory "Influenza and acute respiratory diseases"	NRL-HIV	Ivan Ivanov et al
EPI_ISL_480305	Bulgaria/27/2020	2020-05-17	National Reference Laboratory "Influenza and acute respiratory diseases"	NRL-HIV	Ivan Ivanov et al
EPI_ISL_480306	Bulgaria/34/2020	2020-04-25	National Reference Laboratory "Influenza and acute respiratory diseases"	NRL-HIV	Ivan Ivanov et al
EPI_ISL_480307	Bulgaria/36/2020	2020-03-30	National Reference Laboratory "Influenza and acute respiratory diseases"	NRL-HIV	Ivan Ivanov et al
EPI_ISL_480308	Bulgaria/37/2020	2020-05-11	National Reference Laboratory "Influenza and acute respiratory diseases"	NRL-HIV	Ivan Ivanov et al
EPI_ISL_480309	Bulgaria/40/2020	2020-04-19	National Reference Laboratory "Influenza and acute respiratory diseases"	NRL-HIV	Ivan Ivanov et al
EPI_ISL_480310	Bulgaria/41/2020	2020-03-10	National Reference Laboratory "Influenza and acute respiratory diseases"	NRL-HIV	Ivan Ivanov et al
EPI_ISL_660445	BurkinaFaso/0777/2020	2020-06-30	Laboratoire de Microbiologie CHU Souro Sanou	Centre Muraz	Abdoul-Salam Ouedraogo et al
EPI_ISL_660446	BurkinaFaso/1124/2020	2020-07-21	Laboratoire de Microbiologie CHU Souro Sanou	Centre Muraz	Abdoul-Salam Ouedraogo et al
EPI_ISL_660478	BurkinaFaso/1174/2020	2020-07-23	Laboratoire de Microbiologie CHU Souro Sanou	Centre Muraz	Abdoul-Salam Ouedraogo et al
EPI_ISL_660447	BurkinaFaso/1447/2020	2020-08-07	Laboratoire de Microbiologie CHU Souro Sanou	Centre Muraz	Abdoul-Salam Ouedraogo et al
EPI_ISL_660513	BurkinaFaso/1683/2020	2020-08-14	Laboratoire de Microbiologie CHU Souro Sanou	Centre Muraz	Abdoul-Salam Ouedraogo et al
EPI_ISL_660448	BurkinaFaso/1689/2020	2020-08-14	Laboratoire de Microbiologie CHU Souro Sanou	Centre Muraz	Abdoul-Salam Ouedraogo et al
EPI_ISL_660449	BurkinaFaso/1698/2020	2020-08-14	Laboratoire de Microbiologie CHU Souro Sanou	Centre Muraz	Abdoul-Salam Ouedraogo et al
EPI_ISL_660514	BurkinaFaso/1718/2020	2020-08-15	Laboratoire de Microbiologie CHU Souro Sanou	Centre Muraz	Abdoul-Salam Ouedraogo et al
EPI_ISL_660505	BurkinaFaso/1941/2020	2020-08-24	Laboratoire de Microbiologie CHU Souro Sanou	Centre Muraz	Abdoul-Salam Ouedraogo et al
EPI_ISL_660526	BurkinaFaso/1977/2020	2020-08-27	Laboratoire de Microbiologie CHU Souro Sanou	Centre Muraz	Abdoul-Salam Ouedraogo et al
EPI_ISL_660450	BurkinaFaso/2-009/2020	2020-05-08	Laboratoire de Microbiologie CHU Souro Sanou	Centre Muraz	Abdoul-Salam Ouedraogo et al
EPI_ISL_660451	BurkinaFaso/2-012/2020	2020-05-10	Laboratoire de Microbiologie CHU Souro Sanou	Centre Muraz	Abdoul-Salam Ouedraogo et al
EPI_ISL_660515	BurkinaFaso/2-030-765/2020	2020-06-30	Laboratoire de Microbiologie CHU Souro Sanou	Centre Muraz	Abdoul-Salam Ouedraogo et al
EPI_ISL_660479	BurkinaFaso/2-032-1197/2020	2020-07-25	Laboratoire de Microbiologie CHU Souro Sanou	Centre Muraz	Abdoul-Salam Ouedraogo et al
EPI_ISL_660452	BurkinaFaso/2-035-1347/2020	2020-11-04	Laboratoire de Microbiologie CHU Souro Sanou	Centre Muraz	Abdoul-Salam Ouedraogo et al
EPI_ISL_660453	BurkinaFaso/2-037-1654/2020	2020-08-14	Laboratoire de Microbiologie CHU Souro Sanou	Centre Muraz	Abdoul-Salam Ouedraogo et al
EPI_ISL_660454	BurkinaFaso/2-039-1610/2020	2020-08-10	Laboratoire de Microbiologie CHU Souro Sanou	Centre Muraz	Abdoul-Salam Ouedraogo et al
EPI_ISL_660490	BurkinaFaso/2-040-1615/2020	2020-08-12	Laboratoire de Microbiologie CHU Souro Sanou	Centre Muraz	Abdoul-Salam Ouedraogo et al
EPI_ISL_660492	BurkinaFaso/2-041-1649/2020	2020-08-13	Laboratoire de Microbiologie CHU Souro Sanou	Centre Muraz	Abdoul-Salam Ouedraogo et al
EPI_ISL_660493	BurkinaFaso/2-042-1650/2020	2020-08-13	Laboratoire de Microbiologie CHU Souro Sanou	Centre Muraz	Abdoul-Salam Ouedraogo et al
EPI_ISL_660499	BurkinaFaso/2-043-1764/2020	2020-08-15	Laboratoire de Microbiologie CHU Souro Sanou	Centre Muraz	Abdoul-Salam Ouedraogo et al
EPI_ISL_660527	BurkinaFaso/2-052-1891/2020	2020-08-20	Laboratoire de Microbiologie CHU Souro Sanou	Centre Muraz	Abdoul-Salam Ouedraogo et al
EPI_ISL_660455	BurkinaFaso/2-053-1646/2020	2020-08-12	Laboratoire de Microbiologie CHU Souro Sanou	Centre Muraz	Abdoul-Salam Ouedraogo et al
EPI_ISL_660500	BurkinaFaso/2-060-1985/2020	2020-08-24	Laboratoire de Microbiologie CHU Souro Sanou	Centre Muraz	Abdoul-Salam Ouedraogo et al
EPI_ISL_660456	BurkinaFaso/2-064-2547/2020	2020-09-12	Laboratoire de Microbiologie CHU Souro Sanou	Centre Muraz	Abdoul-Salam Ouedraogo et al
EPI_ISL_660457	BurkinaFaso/2-068-2228/2020	2020-09-06	Laboratoire de Microbiologie CHU Souro Sanou	Centre Muraz	Abdoul-Salam Ouedraogo et al
EPI_ISL_660512	BurkinaFaso/2163/2020	2020-09-02	Laboratoire de Microbiologie CHU Souro Sanou	Centre Muraz	Abdoul-Salam Ouedraogo et al
EPI_ISL_660508	BurkinaFaso/2173/2020	2020-09-02	Laboratoire de Microbiologie CHU Souro Sanou	Centre Muraz	Abdoul-Salam Ouedraogo et al
EPI_ISL_660523	BurkinaFaso/2306/2020	2020-09-09	Laboratoire de Microbiologie CHU Souro Sanou	Centre Muraz	Abdoul-Salam Ouedraogo et al
EPI_ISL_660480	BurkinaFaso/2307/2020	2020-09-09	Laboratoire de Microbiologie CHU Souro Sanou	Centre Muraz	Abdoul-Salam Ouedraogo et al
EPI_ISL_660491	BurkinaFaso/2342/2020	2020-09-09	Laboratoire de Microbiologie CHU Souro Sanou	Centre Muraz	Abdoul-Salam Ouedraogo et al
EPI_ISL_660481	BurkinaFaso/2359/2020	2020-09-11	Laboratoire de Microbiologie CHU Souro Sanou	Centre Muraz	Abdoul-Salam Ouedraogo et al
EPI_ISL_660482	BurkinaFaso/2366/2020	2020-09-11	Laboratoire de Microbiologie CHU Souro Sanou	Centre Muraz	Abdoul-Salam Ouedraogo et al
EPI_ISL_660501	BurkinaFaso/2372/2020	2020-09-11	Laboratoire de Microbiologie CHU Souro Sanou	Centre Muraz	Abdoul-Salam Ouedraogo et al
EPI_ISL_660524	BurkinaFaso/2375/2020	2020-09-11	Laboratoire de Microbiologie CHU Souro Sanou	Centre Muraz	Abdoul-Salam Ouedraogo et al
EPI_ISL_660528	BurkinaFaso/2407/2020	2020-09-11	Laboratoire de Microbiologie CHU Souro Sanou	Centre Muraz	Abdoul-Salam Ouedraogo et al
EPI_ISL_660496	BurkinaFaso/2411/2020	2020-09-11	Laboratoire de Microbiologie CHU Souro Sanou	Centre Muraz	Abdoul-Salam Ouedraogo et al
EPI_ISL_660483	BurkinaFaso/2439/2020	2020-09-11	Laboratoire de Microbiologie CHU Souro Sanou	Centre Muraz	Abdoul-Salam Ouedraogo et al
EPI_ISL_660484	BurkinaFaso/2446/2020	2020-09-11	Laboratoire de Microbiologie CHU Souro Sanou	Centre Muraz	Abdoul-Salam Ouedraogo et al
EPI_ISL_660485	BurkinaFaso/2453/2020	2020-09-11	Laboratoire de Microbiologie CHU Souro Sanou	Centre Muraz	Abdoul-Salam Ouedraogo et al
EPI_ISL_660458	BurkinaFaso/2470/2020	2020-09-11	Laboratoire de Microbiologie CHU Souro Sanou	Centre Muraz	Abdoul-Salam Ouedraogo et al
EPI_ISL_660486	BurkinaFaso/2473/2020	2020-09-11	Laboratoire de Microbiologie CHU Souro Sanou	Centre Muraz	Abdoul-Salam Ouedraogo et al
EPI_ISL_660502	BurkinaFaso/2481/2020	2020-09-11	Laboratoire de Microbiologie CHU Souro Sanou	Centre Muraz	Abdoul-Salam Ouedraogo et al
EPI_ISL_660487	BurkinaFaso/2496/2020	2020-09-11	Laboratoire de Microbiologie CHU Souro Sanou	Centre Muraz	Abdoul-Salam Ouedraogo et al
EPI_ISL_660498	BurkinaFaso/2550/2020	2020-09-13	Laboratoire de Microbiologie CHU Souro Sanou	Centre Muraz	Abdoul-Salam Ouedraogo et al
EPI_ISL_660525	BurkinaFaso/2551/2020	2020-09-13	Laboratoire de Microbiologie CHU Souro Sanou	Centre Muraz	Abdoul-Salam Ouedraogo et al
EPI_ISL_660510	BurkinaFaso/2561/2020	2020-09-13	Laboratoire de Microbiologie CHU Souro Sanou	Centre Muraz	Abdoul-Salam Ouedraogo et al
EPI_ISL_660459	BurkinaFaso/2598/2020	2020-09-14	Laboratoire de Microbiologie CHU Souro Sanou	Centre Muraz	Abdoul-Salam Ouedraogo et al
EPI_ISL_660460	BurkinaFaso/2636/2020	2020-09-16	Laboratoire de Microbiologie CHU Souro Sanou	Centre Muraz	Abdoul-Salam Ouedraogo et al
EPI_ISL_660517	BurkinaFaso/2645/2020	2020-09-16	Laboratoire de Microbiologie CHU Souro Sanou	Centre Muraz	Abdoul-Salam Ouedraogo et al
EPI_ISL_660494	BurkinaFaso/2667/2020	2020-09-16	Laboratoire de Microbiologie CHU Souro Sanou	Centre Muraz	Abdoul-Salam Ouedraogo et al
EPI_ISL_660509	BurkinaFaso/2679/2020	2020-09-16	Laboratoire de Microbiologie CHU Souro Sanou	Centre Muraz	Abdoul-Salam Ouedraogo et al
EPI_ISL_660461	BurkinaFaso/2701/2020	2020-09-16	Laboratoire de Microbiologie CHU Souro Sanou	Centre Muraz	Abdoul-Salam Ouedraogo et al
EPI_ISL_660462	BurkinaFaso/2799/2020	2020-09-17	Laboratoire de Microbiologie CHU Souro Sanou	Centre Muraz	Abdoul-Salam Ouedraogo et al
EPI_ISL_660503	BurkinaFaso/2828/2020	2020-10-23	Laboratoire de Microbiologie CHU Souro Sanou	Centre Muraz	Abdoul-Salam Ouedraogo et al
EPI_ISL_660463	BurkinaFaso/2832/2020	2020-09-17	Laboratoire de Microbiologie CHU Souro Sanou	Centre Muraz	Abdoul-Salam Ouedraogo et al
EPI_ISL_660520	BurkinaFaso/2939/2020	2020-09-21	Laboratoire de Microbiologie CHU Souro Sanou	Centre Muraz	Abdoul-Salam Ouedraogo et al
EPI_ISL_660464	BurkinaFaso/2944/2020	2020-09-21	Laboratoire de Microbiologie CHU Souro Sanou	Centre Muraz	Abdoul-Salam Ouedraogo et al
EPI_ISL_660518	BurkinaFaso/2957/2020	2020-09-21	Laboratoire de Microbiologie CHU Souro Sanou	Centre Muraz	Abdoul-Salam Ouedraogo et al
EPI_ISL_660465	BurkinaFaso/2972/2020	2020-09-24	Laboratoire de Microbiologie CHU Souro Sanou	Centre Muraz	Abdoul-Salam Ouedraogo et al
EPI_ISL_660506	BurkinaFaso/3007/2020	2020-09-24	Laboratoire de Microbiologie CHU Souro Sanou	Centre Muraz	Abdoul-Salam Ouedraogo et al
EPI_ISL_660466	BurkinaFaso/3052/2020	2020-09-25	Laboratoire de Microbiologie CHU Souro Sanou	Centre Muraz	Abdoul-Salam Ouedraogo et al
EPI_ISL_660504	BurkinaFaso/3069/2020	2020-09-25	Laboratoire de Microbiologie CHU Souro Sanou	Centre Muraz	Abdoul-Salam Ouedraogo et al
EPI_ISL_660467	BurkinaFaso/3103/2020	2020-09-28	Laboratoire de Microbiologie CHU Souro Sanou	Centre Muraz	Abdoul-Salam Ouedraogo et al
EPI_ISL_660521	BurkinaFaso/3535/2020	2020-10-09	Laboratoire de Microbiologie CHU Souro Sanou	Centre Muraz	Abdoul-Salam Ouedraogo et al
EPI_ISL_660507	BurkinaFaso/3548/2020	2020-10-09	Laboratoire de Microbiologie CHU Souro Sanou	Centre Muraz	Abdoul-Salam Ouedraogo et al
EPI_ISL_660488	BurkinaFaso/3567/2020	2020-10-09	Laboratoire de Microbiologie CHU Souro Sanou	Centre Muraz	Abdoul-Salam Ouedraogo et al
EPI_ISL_660468	BurkinaFaso/3570/2020	2020-10-09	Laboratoire de Microbiologie CHU Souro Sanou	Centre Muraz	Abdoul-Salam Ouedraogo et al
EPI_ISL_660511	BurkinaFaso/3573/2020	2020-10-09	Laboratoire de Microbiologie CHU Souro Sanou	Centre Muraz	Abdoul-Salam Ouedraogo et al
EPI_ISL_660489	BurkinaFaso/3952/2020	2020-10-19	Laboratoire de Microbiologie CHU Souro Sanou	Centre Muraz	Abdoul-Salam Ouedraogo et al
EPI_ISL_660497	BurkinaFaso/3953/2020	2020-10-19	Laboratoire de Microbiologie CHU Souro Sanou	Centre Muraz	Abdoul-Salam Ouedraogo et al
EPI_ISL_660495	BurkinaFaso/3970/2020	2020-10-22	Laboratoire de Microbiologie CHU Souro Sanou	Centre Muraz	Abdoul-Salam Ouedraogo et al
EPI_ISL_660469	BurkinaFaso/4053/2020	2020-08-14	Laboratoire de Microbiologie CHU Souro Sanou	Centre Muraz	Abdoul-Salam Ouedraogo et al
EPI_ISL_660470	BurkinaFaso/4057/2020	2020-10-24	Laboratoire de Microbiologie CHU Souro Sanou	Centre Muraz	Abdoul-Salam Ouedraogo et al
EPI_ISL_660471	BurkinaFaso/4202/2020	2020-10-27	Laboratoire de Microbiologie CHU Souro Sanou	Centre Muraz	Abdoul-Salam Ouedraogo et al
EPI_ISL_660472	BurkinaFaso/4215/2020	2020-10-27	Laboratoire de Microbiologie CHU Souro Sanou	Centre Muraz	Abdoul-Salam Ouedraogo et al
EPI_ISL_660473	BurkinaFaso/4307/2020	2020-11-03	Laboratoire de Microbiologie CHU Souro Sanou	Centre Muraz	Abdoul-Salam Ouedraogo et al
EPI_ISL_660519	BurkinaFaso/4312/2020	2020-11-03	Laboratoire de Microbiologie CHU Souro Sanou	Centre Muraz	Abdoul-Salam Ouedraogo et al
EPI_ISL_660474	BurkinaFaso/583/2020	2020-06-21	Laboratoire de Microbiologie CHU Souro Sanou	Centre Muraz	Abdoul-Salam Ouedraogo et al
EPI_ISL_660475	BurkinaFaso/588/2020	2020-06-21	Laboratoire de Microbiologie CHU Souro Sanou	Centre Muraz	Abdoul-Salam Ouedraogo et al
EPI_ISL_660476	BurkinaFaso/590/2020	2020-06-21	Laboratoire de Microbiologie CHU Souro Sanou	Centre Muraz	Abdoul-Salam Ouedraogo et al
EPI_ISL_660516	BurkinaFaso/595/2020	2020-06-21	Laboratoire de Microbiologie CHU Souro Sanou	Centre Muraz	Abdoul-Salam Ouedraogo et al
EPI_ISL_660477	BurkinaFaso/608/2020	2020-06-21	Laboratoire de Microbiologie CHU Souro Sanou	Centre Muraz	Abdoul-Salam Ouedraogo et al
EPI_ISL_660522	BurkinaFaso/609/2020	2020-06-21	Laboratoire de Microbiologie CHU Souro Sanou	Centre Muraz	Abdoul-Salam Ouedraogo et al
EPI_ISL_660442	BurkinaFaso/B06-1219/2020	2020-10-14	Centre Muraz	Project group Epidemology of Highly Pathogenic Microorganisms, Robert Koch Institut	Soumeya Ouangraoua et al
EPI_ISL_411902	Cambodia/0012/2020	2020-01-27	Virology Unit, Institut Pasteur du Cambodge.	Virology Unit, Institut Pasteur du Cambodge (Sequencing done by: Jessica E Manning/Jennifer A Bohl at Malaria and Vector Research Research Laboratory, National Institute of Allergy and Infectious Diseases and Vida Ahyong from Chan-Zuckerberg Biohub)	Erik A Karlsson et al
EPI_ISL_682298	Cambodia/Kunming_kms-2/2020	2020-03-21	Respiratory virus Laboratory, Chinese Academy of Medical Science	Respiratory virus Laboratory, Chinese Academy of Medical Science	Li et al
EPI_ISL_512873	Cameroon/1958-CMR-YAO/2020	2020-03-06	Centre Pasteur of Cameroun	Virology Service, Centre Pasteur of Cameroun	Richard Njouom et al
EPI_ISL_504185	Canada/AB-Z0001/2020	2020-05-13	Discovery DNA	Discovery DNA	Dustin Hittel et al
EPI_ISL_515466	Canada/AB-Z0002/2020	2020-07-15	Discovery DNA	Discovery DNA	Dustin Hittel et al
EPI_ISL_740548	Canada/BC-BCCDC-6390/2020	2020-10	BCCDC Public Health Laboratory	BCCDC Public Health Laboratory	Prystajecky Natalie et al
EPI_ISL_740549	Canada/BC-BCCDC-6391/2020	2020-10	BCCDC Public Health Laboratory	BCCDC Public Health Laboratory	Prystajecky Natalie et al
EPI_ISL_740550	Canada/BC-BCCDC-6392/2020	2020-10	BCCDC Public Health Laboratory	BCCDC Public Health Laboratory	Prystajecky Natalie et al
EPI_ISL_740551	Canada/BC-BCCDC-6394/2020	2020-10	BCCDC Public Health Laboratory	BCCDC Public Health Laboratory	Prystajecky Natalie et al
EPI_ISL_740552	Canada/BC-BCCDC-6395/2020	2020-10	BCCDC Public Health Laboratory	BCCDC Public Health Laboratory	Prystajecky Natalie et al
EPI_ISL_740553	Canada/BC-BCCDC-6396/2020	2020-10	BCCDC Public Health Laboratory	BCCDC Public Health Laboratory	Prystajecky Natalie et al
EPI_ISL_740554	Canada/BC-BCCDC-6398/2020	2020-10	BCCDC Public Health Laboratory	BCCDC Public Health Laboratory	Prystajecky Natalie et al
EPI_ISL_740555	Canada/BC-BCCDC-6399/2020	2020-10	BCCDC Public Health Laboratory	BCCDC Public Health Laboratory	Prystajecky Natalie et al
EPI_ISL_740556	Canada/BC-BCCDC-6400/2020	2020-10	BCCDC Public Health Laboratory	BCCDC Public Health Laboratory	Prystajecky Natalie et al
EPI_ISL_740557	Canada/BC-BCCDC-6401/2020	2020-10	BCCDC Public Health Laboratory	BCCDC Public Health Laboratory	Prystajecky Natalie et al
EPI_ISL_740558	Canada/BC-BCCDC-6403/2020	2020-10	BCCDC Public Health Laboratory	BCCDC Public Health Laboratory	Prystajecky Natalie et al
EPI_ISL_740559	Canada/BC-BCCDC-6404/2020	2020-10	BCCDC Public Health Laboratory	BCCDC Public Health Laboratory	Prystajecky Natalie et al
EPI_ISL_740560	Canada/BC-BCCDC-6405/2020	2020-10	BCCDC Public Health Laboratory	BCCDC Public Health Laboratory	Prystajecky Natalie et al
EPI_ISL_740561	Canada/BC-BCCDC-6406/2020	2020-10	BCCDC Public Health Laboratory	BCCDC Public Health Laboratory	Prystajecky Natalie et al
EPI_ISL_740562	Canada/BC-BCCDC-6407/2020	2020-10	BCCDC Public Health Laboratory	BCCDC Public Health Laboratory	Prystajecky Natalie et al
EPI_ISL_740563	Canada/BC-BCCDC-6408/2020	2020-10	BCCDC Public Health Laboratory	BCCDC Public Health Laboratory	Prystajecky Natalie et al
EPI_ISL_740564	Canada/BC-BCCDC-6409/2020	2020-10	BCCDC Public Health Laboratory	BCCDC Public Health Laboratory	Prystajecky Natalie et al
EPI_ISL_740565	Canada/BC-BCCDC-6410/2020	2020-10	BCCDC Public Health Laboratory	BCCDC Public Health Laboratory	Prystajecky Natalie et al
EPI_ISL_740566	Canada/BC-BCCDC-6411/2020	2020-10	BCCDC Public Health Laboratory	BCCDC Public Health Laboratory	Prystajecky Natalie et al
EPI_ISL_740567	Canada/BC-BCCDC-6412/2020	2020-10	BCCDC Public Health Laboratory	BCCDC Public Health Laboratory	Prystajecky Natalie et al
EPI_ISL_740568	Canada/BC-BCCDC-6413/2020	2020-10	BCCDC Public Health Laboratory	BCCDC Public Health Laboratory	Prystajecky Natalie et al
EPI_ISL_740569	Canada/BC-BCCDC-6414/2020	2020-10	BCCDC Public Health Laboratory	BCCDC Public Health Laboratory	Prystajecky Natalie et al
EPI_ISL_740570	Canada/BC-BCCDC-6416/2020	2020-10	BCCDC Public Health Laboratory	BCCDC Public Health Laboratory	Prystajecky Natalie et al
EPI_ISL_740571	Canada/BC-BCCDC-6417/2020	2020-10	BCCDC Public Health Laboratory	BCCDC Public Health Laboratory	Prystajecky Natalie et al
EPI_ISL_740572	Canada/BC-BCCDC-6418/2020	2020-10	BCCDC Public Health Laboratory	BCCDC Public Health Laboratory	Prystajecky Natalie et al
EPI_ISL_740573	Canada/BC-BCCDC-6419/2020	2020-10	BCCDC Public Health Laboratory	BCCDC Public Health Laboratory	Prystajecky Natalie et al
EPI_ISL_740574	Canada/BC-BCCDC-6420/2020	2020-10	BCCDC Public Health Laboratory	BCCDC Public Health Laboratory	Prystajecky Natalie et al
EPI_ISL_740575	Canada/BC-BCCDC-6421/2020	2020-10	BCCDC Public Health Laboratory	BCCDC Public Health Laboratory	Prystajecky Natalie et al
EPI_ISL_740576	Canada/BC-BCCDC-6422/2020	2020-10	BCCDC Public Health Laboratory	BCCDC Public Health Laboratory	Prystajecky Natalie et al
EPI_ISL_740577	Canada/BC-BCCDC-6423/2020	2020-10	BCCDC Public Health Laboratory	BCCDC Public Health Laboratory	Prystajecky Natalie et al
EPI_ISL_740578	Canada/BC-BCCDC-6425/2020	2020-10	BCCDC Public Health Laboratory	BCCDC Public Health Laboratory	Prystajecky Natalie et al
EPI_ISL_740579	Canada/BC-BCCDC-6426/2020	2020-10	BCCDC Public Health Laboratory	BCCDC Public Health Laboratory	Prystajecky Natalie et al
EPI_ISL_740580	Canada/BC-BCCDC-6427/2020	2020-10	BCCDC Public Health Laboratory	BCCDC Public Health Laboratory	Prystajecky Natalie et al
EPI_ISL_740581	Canada/BC-BCCDC-6428/2020	2020-10	BCCDC Public Health Laboratory	BCCDC Public Health Laboratory	Prystajecky Natalie et al
EPI_ISL_740582	Canada/BC-BCCDC-6429/2020	2020-10	BCCDC Public Health Laboratory	BCCDC Public Health Laboratory	Prystajecky Natalie et al
EPI_ISL_740583	Canada/BC-BCCDC-6430/2020	2020-10	BCCDC Public Health Laboratory	BCCDC Public Health Laboratory	Prystajecky Natalie et al
EPI_ISL_740584	Canada/BC-BCCDC-6431/2020	2020-10	BCCDC Public Health Laboratory	BCCDC Public Health Laboratory	Prystajecky Natalie et al
EPI_ISL_740585	Canada/BC-BCCDC-6432/2020	2020-10	BCCDC Public Health Laboratory	BCCDC Public Health Laboratory	Prystajecky Natalie et al
EPI_ISL_740586	Canada/BC-BCCDC-6433/2020	2020-10	BCCDC Public Health Laboratory	BCCDC Public Health Laboratory	Prystajecky Natalie et al
EPI_ISL_740587	Canada/BC-BCCDC-6435/2020	2020-10	BCCDC Public Health Laboratory	BCCDC Public Health Laboratory	Prystajecky Natalie et al
EPI_ISL_740588	Canada/BC-BCCDC-6436/2020	2020-10	BCCDC Public Health Laboratory	BCCDC Public Health Laboratory	Prystajecky Natalie et al
EPI_ISL_740589	Canada/BC-BCCDC-6437/2020	2020-10	BCCDC Public Health Laboratory	BCCDC Public Health Laboratory	Prystajecky Natalie et al
EPI_ISL_740590	Canada/BC-BCCDC-6438/2020	2020-10	BCCDC Public Health Laboratory	BCCDC Public Health Laboratory	Prystajecky Natalie et al
EPI_ISL_740591	Canada/BC-BCCDC-6439/2020	2020-10	BCCDC Public Health Laboratory	BCCDC Public Health Laboratory	Prystajecky Natalie et al
EPI_ISL_740592	Canada/BC-BCCDC-6440/2020	2020-10	BCCDC Public Health Laboratory	BCCDC Public Health Laboratory	Prystajecky Natalie et al
EPI_ISL_740593	Canada/BC-BCCDC-6443/2020	2020-10	BCCDC Public Health Laboratory	BCCDC Public Health Laboratory	Prystajecky Natalie et al
EPI_ISL_740594	Canada/BC-BCCDC-6444/2020	2020-10	BCCDC Public Health Laboratory	BCCDC Public Health Laboratory	Prystajecky Natalie et al
EPI_ISL_740595	Canada/BC-BCCDC-6445/2020	2020-10	BCCDC Public Health Laboratory	BCCDC Public Health Laboratory	Prystajecky Natalie et al
EPI_ISL_740596	Canada/BC-BCCDC-6446/2020	2020-10	BCCDC Public Health Laboratory	BCCDC Public Health Laboratory	Prystajecky Natalie et al
EPI_ISL_740597	Canada/BC-BCCDC-6449/2020	2020-10	BCCDC Public Health Laboratory	BCCDC Public Health Laboratory	Prystajecky Natalie et al
EPI_ISL_740598	Canada/BC-BCCDC-6450/2020	2020-10	BCCDC Public Health Laboratory	BCCDC Public Health Laboratory	Prystajecky Natalie et al
EPI_ISL_740599	Canada/BC-BCCDC-6451/2020	2020-10	BCCDC Public Health Laboratory	BCCDC Public Health Laboratory	Prystajecky Natalie et al
EPI_ISL_740600	Canada/BC-BCCDC-6452/2020	2020-10	BCCDC Public Health Laboratory	BCCDC Public Health Laboratory	Prystajecky Natalie et al
EPI_ISL_740601	Canada/BC-BCCDC-6453/2020	2020-10	BCCDC Public Health Laboratory	BCCDC Public Health Laboratory	Prystajecky Natalie et al
EPI_ISL_740602	Canada/BC-BCCDC-6454/2020	2020-10	BCCDC Public Health Laboratory	BCCDC Public Health Laboratory	Prystajecky Natalie et al
EPI_ISL_740603	Canada/BC-BCCDC-6455/2020	2020-10	BCCDC Public Health Laboratory	BCCDC Public Health Laboratory	Prystajecky Natalie et al
EPI_ISL_740604	Canada/BC-BCCDC-6456/2020	2020-10	BCCDC Public Health Laboratory	BCCDC Public Health Laboratory	Prystajecky Natalie et al
EPI_ISL_740605	Canada/BC-BCCDC-6457/2020	2020-10	BCCDC Public Health Laboratory	BCCDC Public Health Laboratory	Prystajecky Natalie et al
EPI_ISL_740606	Canada/BC-BCCDC-6458/2020	2020-10	BCCDC Public Health Laboratory	BCCDC Public Health Laboratory	Prystajecky Natalie et al
EPI_ISL_740607	Canada/BC-BCCDC-6460/2020	2020-10	BCCDC Public Health Laboratory	BCCDC Public Health Laboratory	Prystajecky Natalie et al
EPI_ISL_740608	Canada/BC-BCCDC-6463/2020	2020-10	BCCDC Public Health Laboratory	BCCDC Public Health Laboratory	Prystajecky Natalie et al
EPI_ISL_740609	Canada/BC-BCCDC-6464/2020	2020-10	BCCDC Public Health Laboratory	BCCDC Public Health Laboratory	Prystajecky Natalie et al
EPI_ISL_740610	Canada/BC-BCCDC-6465/2020	2020-10	BCCDC Public Health Laboratory	BCCDC Public Health Laboratory	Prystajecky Natalie et al
EPI_ISL_740611	Canada/BC-BCCDC-6466/2020	2020-10	BCCDC Public Health Laboratory	BCCDC Public Health Laboratory	Prystajecky Natalie et al
EPI_ISL_740612	Canada/BC-BCCDC-6467/2020	2020-10	BCCDC Public Health Laboratory	BCCDC Public Health Laboratory	Prystajecky Natalie et al
EPI_ISL_740613	Canada/BC-BCCDC-6468/2020	2020-10	BCCDC Public Health Laboratory	BCCDC Public Health Laboratory	Prystajecky Natalie et al
EPI_ISL_740614	Canada/BC-BCCDC-6469/2020	2020-10	BCCDC Public Health Laboratory	BCCDC Public Health Laboratory	Prystajecky Natalie et al
EPI_ISL_740615	Canada/BC-BCCDC-6470/2020	2020-10	BCCDC Public Health Laboratory	BCCDC Public Health Laboratory	Prystajecky Natalie et al
EPI_ISL_740616	Canada/BC-BCCDC-6471/2020	2020-10	BCCDC Public Health Laboratory	BCCDC Public Health Laboratory	Prystajecky Natalie et al
EPI_ISL_740617	Canada/BC-BCCDC-6472/2020	2020-10	BCCDC Public Health Laboratory	BCCDC Public Health Laboratory	Prystajecky Natalie et al
EPI_ISL_740618	Canada/BC-BCCDC-6473/2020	2020-10	BCCDC Public Health Laboratory	BCCDC Public Health Laboratory	Prystajecky Natalie et al
EPI_ISL_740619	Canada/BC-BCCDC-6474/2020	2020-10	BCCDC Public Health Laboratory	BCCDC Public Health Laboratory	Prystajecky Natalie et al
EPI_ISL_740620	Canada/BC-BCCDC-6479/2020	2020-10	BCCDC Public Health Laboratory	BCCDC Public Health Laboratory	Prystajecky Natalie et al
EPI_ISL_740621	Canada/BC-BCCDC-6481/2020	2020-10	BCCDC Public Health Laboratory	BCCDC Public Health Laboratory	Prystajecky Natalie et al
EPI_ISL_740622	Canada/BC-BCCDC-6482/2020	2020-10	BCCDC Public Health Laboratory	BCCDC Public Health Laboratory	Prystajecky Natalie et al
EPI_ISL_740623	Canada/BC-BCCDC-7230/2020	2020-11	BCCDC Public Health Laboratory	BCCDC Public Health Laboratory	Prystajecky Natalie et al
EPI_ISL_740624	Canada/BC-BCCDC-7232/2020	2020-11	BCCDC Public Health Laboratory	BCCDC Public Health Laboratory	Prystajecky Natalie et al
EPI_ISL_740625	Canada/BC-BCCDC-7233/2020	2020-11	BCCDC Public Health Laboratory	BCCDC Public Health Laboratory	Prystajecky Natalie et al
EPI_ISL_740626	Canada/BC-BCCDC-7234/2020	2020-11	BCCDC Public Health Laboratory	BCCDC Public Health Laboratory	Prystajecky Natalie et al
EPI_ISL_740627	Canada/BC-BCCDC-7235/2020	2020-11	BCCDC Public Health Laboratory	BCCDC Public Health Laboratory	Prystajecky Natalie et al
EPI_ISL_740628	Canada/BC-BCCDC-7236/2020	2020-11	BCCDC Public Health Laboratory	BCCDC Public Health Laboratory	Prystajecky Natalie et al
EPI_ISL_740629	Canada/BC-BCCDC-7237/2020	2020-11	BCCDC Public Health Laboratory	BCCDC Public Health Laboratory	Prystajecky Natalie et al
EPI_ISL_740630	Canada/BC-BCCDC-7238/2020	2020-11	BCCDC Public Health Laboratory	BCCDC Public Health Laboratory	Prystajecky Natalie et al
EPI_ISL_740631	Canada/BC-BCCDC-7239/2020	2020-11	BCCDC Public Health Laboratory	BCCDC Public Health Laboratory	Prystajecky Natalie et al
EPI_ISL_740632	Canada/BC-BCCDC-7241/2020	2020-11	BCCDC Public Health Laboratory	BCCDC Public Health Laboratory	Prystajecky Natalie et al
EPI_ISL_740633	Canada/BC-BCCDC-7242/2020	2020-11	BCCDC Public Health Laboratory	BCCDC Public Health Laboratory	Prystajecky Natalie et al
EPI_ISL_740634	Canada/BC-BCCDC-7243/2020	2020-11	BCCDC Public Health Laboratory	BCCDC Public Health Laboratory	Prystajecky Natalie et al
EPI_ISL_740635	Canada/BC-BCCDC-7245/2020	2020-11	BCCDC Public Health Laboratory	BCCDC Public Health Laboratory	Prystajecky Natalie et al
EPI_ISL_740636	Canada/BC-BCCDC-7247/2020	2020-11	BCCDC Public Health Laboratory	BCCDC Public Health Laboratory	Prystajecky Natalie et al
EPI_ISL_740637	Canada/BC-BCCDC-7248/2020	2020-11	BCCDC Public Health Laboratory	BCCDC Public Health Laboratory	Prystajecky Natalie et al
EPI_ISL_740638	Canada/BC-BCCDC-7249/2020	2020-11	BCCDC Public Health Laboratory	BCCDC Public Health Laboratory	Prystajecky Natalie et al
EPI_ISL_740639	Canada/BC-BCCDC-7250/2020	2020-11	BCCDC Public Health Laboratory	BCCDC Public Health Laboratory	Prystajecky Natalie et al
EPI_ISL_740640	Canada/BC-BCCDC-7252/2020	2020-11	BCCDC Public Health Laboratory	BCCDC Public Health Laboratory	Prystajecky Natalie et al
EPI_ISL_740641	Canada/BC-BCCDC-7253/2020	2020-11	BCCDC Public Health Laboratory	BCCDC Public Health Laboratory	Prystajecky Natalie et al
EPI_ISL_740642	Canada/BC-BCCDC-7256/2020	2020-11	BCCDC Public Health Laboratory	BCCDC Public Health Laboratory	Prystajecky Natalie et al
EPI_ISL_740643	Canada/BC-BCCDC-7258/2020	2020-11	BCCDC Public Health Laboratory	BCCDC Public Health Laboratory	Prystajecky Natalie et al
EPI_ISL_740644	Canada/BC-BCCDC-7259/2020	2020-11	BCCDC Public Health Laboratory	BCCDC Public Health Laboratory	Prystajecky Natalie et al
EPI_ISL_740645	Canada/BC-BCCDC-7262/2020	2020-11	BCCDC Public Health Laboratory	BCCDC Public Health Laboratory	Prystajecky Natalie et al
EPI_ISL_740646	Canada/BC-BCCDC-7264/2020	2020-11	BCCDC Public Health Laboratory	BCCDC Public Health Laboratory	Prystajecky Natalie et al
EPI_ISL_740647	Canada/BC-BCCDC-7265/2020	2020-11	BCCDC Public Health Laboratory	BCCDC Public Health Laboratory	Prystajecky Natalie et al
EPI_ISL_740648	Canada/BC-BCCDC-7266/2020	2020-11	BCCDC Public Health Laboratory	BCCDC Public Health Laboratory	Prystajecky Natalie et al
EPI_ISL_740649	Canada/BC-BCCDC-7268/2020	2020-11	BCCDC Public Health Laboratory	BCCDC Public Health Laboratory	Prystajecky Natalie et al
EPI_ISL_740650	Canada/BC-BCCDC-7269/2020	2020-11	BCCDC Public Health Laboratory	BCCDC Public Health Laboratory	Prystajecky Natalie et al
EPI_ISL_740651	Canada/BC-BCCDC-7270/2020	2020-11	BCCDC Public Health Laboratory	BCCDC Public Health Laboratory	Prystajecky Natalie et al
EPI_ISL_740652	Canada/BC-BCCDC-7273/2020	2020-11	BCCDC Public Health Laboratory	BCCDC Public Health Laboratory	Prystajecky Natalie et al
EPI_ISL_740653	Canada/BC-BCCDC-7274/2020	2020-11	BCCDC Public Health Laboratory	BCCDC Public Health Laboratory	Prystajecky Natalie et al
EPI_ISL_740654	Canada/BC-BCCDC-7280/2020	2020-11	BCCDC Public Health Laboratory	BCCDC Public Health Laboratory	Prystajecky Natalie et al
EPI_ISL_740655	Canada/BC-BCCDC-7282/2020	2020-10	BCCDC Public Health Laboratory	BCCDC Public Health Laboratory	Prystajecky Natalie et al
EPI_ISL_740656	Canada/BC-BCCDC-7283/2020	2020-11	BCCDC Public Health Laboratory	BCCDC Public Health Laboratory	Prystajecky Natalie et al
EPI_ISL_740657	Canada/BC-BCCDC-7286/2020	2020-11	BCCDC Public Health Laboratory	BCCDC Public Health Laboratory	Prystajecky Natalie et al
EPI_ISL_740658	Canada/BC-BCCDC-7287/2020	2020-11	BCCDC Public Health Laboratory	BCCDC Public Health Laboratory	Prystajecky Natalie et al
EPI_ISL_740659	Canada/BC-BCCDC-7288/2020	2020-11	BCCDC Public Health Laboratory	BCCDC Public Health Laboratory	Prystajecky Natalie et al
EPI_ISL_740660	Canada/BC-BCCDC-7289/2020	2020-11	BCCDC Public Health Laboratory	BCCDC Public Health Laboratory	Prystajecky Natalie et al
EPI_ISL_740661	Canada/BC-BCCDC-7290/2020	2020-11	BCCDC Public Health Laboratory	BCCDC Public Health Laboratory	Prystajecky Natalie et al
EPI_ISL_740662	Canada/BC-BCCDC-7291/2020	2020-11	BCCDC Public Health Laboratory	BCCDC Public Health Laboratory	Prystajecky Natalie et al
EPI_ISL_740663	Canada/BC-BCCDC-7293/2020	2020	BCCDC Public Health Laboratory	BCCDC Public Health Laboratory	Prystajecky Natalie et al
EPI_ISL_740664	Canada/BC-BCCDC-7294/2020	2020	BCCDC Public Health Laboratory	BCCDC Public Health Laboratory	Prystajecky Natalie et al
EPI_ISL_740665	Canada/BC-BCCDC-7296/2020	2020-11	BCCDC Public Health Laboratory	BCCDC Public Health Laboratory	Prystajecky Natalie et al
EPI_ISL_740666	Canada/BC-BCCDC-7297/2020	2020-11	BCCDC Public Health Laboratory	BCCDC Public Health Laboratory	Prystajecky Natalie et al
EPI_ISL_740667	Canada/BC-BCCDC-7298/2020	2020-11	BCCDC Public Health Laboratory	BCCDC Public Health Laboratory	Prystajecky Natalie et al
EPI_ISL_740668	Canada/BC-BCCDC-7299/2020	2020-11	BCCDC Public Health Laboratory	BCCDC Public Health Laboratory	Prystajecky Natalie et al
EPI_ISL_740669	Canada/BC-BCCDC-7300/2020	2020-11	BCCDC Public Health Laboratory	BCCDC Public Health Laboratory	Prystajecky Natalie et al
EPI_ISL_740670	Canada/BC-BCCDC-7301/2020	2020-11	BCCDC Public Health Laboratory	BCCDC Public Health Laboratory	Prystajecky Natalie et al
EPI_ISL_740671	Canada/BC-BCCDC-7304/2020	2020	BCCDC Public Health Laboratory	BCCDC Public Health Laboratory	Prystajecky Natalie et al
EPI_ISL_740672	Canada/BC-BCCDC-7305/2020	2020	BCCDC Public Health Laboratory	BCCDC Public Health Laboratory	Prystajecky Natalie et al
EPI_ISL_740673	Canada/BC-BCCDC-7306/2020	2020	BCCDC Public Health Laboratory	BCCDC Public Health Laboratory	Prystajecky Natalie et al
EPI_ISL_740674	Canada/BC-BCCDC-7307/2020	2020	BCCDC Public Health Laboratory	BCCDC Public Health Laboratory	Prystajecky Natalie et al
EPI_ISL_740675	Canada/BC-BCCDC-7308/2020	2020-11	BCCDC Public Health Laboratory	BCCDC Public Health Laboratory	Prystajecky Natalie et al
EPI_ISL_740676	Canada/BC-BCCDC-7309/2020	2020	BCCDC Public Health Laboratory	BCCDC Public Health Laboratory	Prystajecky Natalie et al
EPI_ISL_740677	Canada/BC-BCCDC-7311/2020	2020-10	BCCDC Public Health Laboratory	BCCDC Public Health Laboratory	Prystajecky Natalie et al
EPI_ISL_740678	Canada/BC-BCCDC-7314/2020	2020-11	BCCDC Public Health Laboratory	BCCDC Public Health Laboratory	Prystajecky Natalie et al
EPI_ISL_740679	Canada/BC-BCCDC-7315/2020	2020-11	BCCDC Public Health Laboratory	BCCDC Public Health Laboratory	Prystajecky Natalie et al
EPI_ISL_740680	Canada/BC-BCCDC-7316/2020	2020-11	BCCDC Public Health Laboratory	BCCDC Public Health Laboratory	Prystajecky Natalie et al
EPI_ISL_740681	Canada/BC-BCCDC-7318/2020	2020-10	BCCDC Public Health Laboratory	BCCDC Public Health Laboratory	Prystajecky Natalie et al
EPI_ISL_740682	Canada/BC-BCCDC-7319/2020	2020-10	BCCDC Public Health Laboratory	BCCDC Public Health Laboratory	Prystajecky Natalie et al
EPI_ISL_740683	Canada/BC-BCCDC-7320/2020	2020-11	BCCDC Public Health Laboratory	BCCDC Public Health Laboratory	Prystajecky Natalie et al
EPI_ISL_740684	Canada/BC-BCCDC-7321/2020	2020-10	BCCDC Public Health Laboratory	BCCDC Public Health Laboratory	Prystajecky Natalie et al
EPI_ISL_740685	Canada/BC-BCCDC-7510/2020	2020-11	BCCDC Public Health Laboratory	BCCDC Public Health Laboratory	Prystajecky Natalie et al
EPI_ISL_740686	Canada/BC-BCCDC-7515/2020	2020-11	BCCDC Public Health Laboratory	BCCDC Public Health Laboratory	Prystajecky Natalie et al
EPI_ISL_740687	Canada/BC-BCCDC-7517/2020	2020-11	BCCDC Public Health Laboratory	BCCDC Public Health Laboratory	Prystajecky Natalie et al
EPI_ISL_740688	Canada/BC-BCCDC-7518/2020	2020-11	BCCDC Public Health Laboratory	BCCDC Public Health Laboratory	Prystajecky Natalie et al
EPI_ISL_740689	Canada/BC-BCCDC-7520/2020	2020-11	BCCDC Public Health Laboratory	BCCDC Public Health Laboratory	Prystajecky Natalie et al
EPI_ISL_740690	Canada/BC-BCCDC-7521/2020	2020-11	BCCDC Public Health Laboratory	BCCDC Public Health Laboratory	Prystajecky Natalie et al
EPI_ISL_740691	Canada/BC-BCCDC-7522/2020	2020-11	BCCDC Public Health Laboratory	BCCDC Public Health Laboratory	Prystajecky Natalie et al
EPI_ISL_740692	Canada/BC-BCCDC-7523/2020	2020-11	BCCDC Public Health Laboratory	BCCDC Public Health Laboratory	Prystajecky Natalie et al
EPI_ISL_740693	Canada/BC-BCCDC-7524/2020	2020-11	BCCDC Public Health Laboratory	BCCDC Public Health Laboratory	Prystajecky Natalie et al
EPI_ISL_740694	Canada/BC-BCCDC-7525/2020	2020-11	BCCDC Public Health Laboratory	BCCDC Public Health Laboratory	Prystajecky Natalie et al
EPI_ISL_740695	Canada/BC-BCCDC-7527/2020	2020-11	BCCDC Public Health Laboratory	BCCDC Public Health Laboratory	Prystajecky Natalie et al
EPI_ISL_740696	Canada/BC-BCCDC-7528/2020	2020-11	BCCDC Public Health Laboratory	BCCDC Public Health Laboratory	Prystajecky Natalie et al
EPI_ISL_740697	Canada/BC-BCCDC-7529/2020	2020-11	BCCDC Public Health Laboratory	BCCDC Public Health Laboratory	Prystajecky Natalie et al
EPI_ISL_740698	Canada/BC-BCCDC-7530/2020	2020-11	BCCDC Public Health Laboratory	BCCDC Public Health Laboratory	Prystajecky Natalie et al
EPI_ISL_740699	Canada/BC-BCCDC-7531/2020	2020-11	BCCDC Public Health Laboratory	BCCDC Public Health Laboratory	Prystajecky Natalie et al
EPI_ISL_740700	Canada/BC-BCCDC-7532/2020	2020-11	BCCDC Public Health Laboratory	BCCDC Public Health Laboratory	Prystajecky Natalie et al
EPI_ISL_740701	Canada/BC-BCCDC-7534/2020	2020-11	BCCDC Public Health Laboratory	BCCDC Public Health Laboratory	Prystajecky Natalie et al
EPI_ISL_740702	Canada/BC-BCCDC-7535/2020	2020-11	BCCDC Public Health Laboratory	BCCDC Public Health Laboratory	Prystajecky Natalie et al
EPI_ISL_740703	Canada/BC-BCCDC-7536/2020	2020-11	BCCDC Public Health Laboratory	BCCDC Public Health Laboratory	Prystajecky Natalie et al
EPI_ISL_740704	Canada/BC-BCCDC-7537/2020	2020-11	BCCDC Public Health Laboratory	BCCDC Public Health Laboratory	Prystajecky Natalie et al
EPI_ISL_740705	Canada/BC-BCCDC-7538/2020	2020-11	BCCDC Public Health Laboratory	BCCDC Public Health Laboratory	Prystajecky Natalie et al
EPI_ISL_740706	Canada/BC-BCCDC-7540/2020	2020-11	BCCDC Public Health Laboratory	BCCDC Public Health Laboratory	Prystajecky Natalie et al
EPI_ISL_740707	Canada/BC-BCCDC-7544/2020	2020-11	BCCDC Public Health Laboratory	BCCDC Public Health Laboratory	Prystajecky Natalie et al
EPI_ISL_740708	Canada/BC-BCCDC-7545/2020	2020-11	BCCDC Public Health Laboratory	BCCDC Public Health Laboratory	Prystajecky Natalie et al
EPI_ISL_740709	Canada/BC-BCCDC-7546/2020	2020-11	BCCDC Public Health Laboratory	BCCDC Public Health Laboratory	Prystajecky Natalie et al
EPI_ISL_740710	Canada/BC-BCCDC-7547/2020	2020-11	BCCDC Public Health Laboratory	BCCDC Public Health Laboratory	Prystajecky Natalie et al
EPI_ISL_740711	Canada/BC-BCCDC-7548/2020	2020-11	BCCDC Public Health Laboratory	BCCDC Public Health Laboratory	Prystajecky Natalie et al
EPI_ISL_740712	Canada/BC-BCCDC-7549/2020	2020-11	BCCDC Public Health Laboratory	BCCDC Public Health Laboratory	Prystajecky Natalie et al
EPI_ISL_740713	Canada/BC-BCCDC-7550/2020	2020-11	BCCDC Public Health Laboratory	BCCDC Public Health Laboratory	Prystajecky Natalie et al
EPI_ISL_740714	Canada/BC-BCCDC-7551/2020	2020-11	BCCDC Public Health Laboratory	BCCDC Public Health Laboratory	Prystajecky Natalie et al
EPI_ISL_740715	Canada/BC-BCCDC-7552/2020	2020-11	BCCDC Public Health Laboratory	BCCDC Public Health Laboratory	Prystajecky Natalie et al
EPI_ISL_740716	Canada/BC-BCCDC-7553/2020	2020-11	BCCDC Public Health Laboratory	BCCDC Public Health Laboratory	Prystajecky Natalie et al
EPI_ISL_740717	Canada/BC-BCCDC-7555/2020	2020-11	BCCDC Public Health Laboratory	BCCDC Public Health Laboratory	Prystajecky Natalie et al
EPI_ISL_740718	Canada/BC-BCCDC-7556/2020	2020-11	BCCDC Public Health Laboratory	BCCDC Public Health Laboratory	Prystajecky Natalie et al
EPI_ISL_740719	Canada/BC-BCCDC-7557/2020	2020-11	BCCDC Public Health Laboratory	BCCDC Public Health Laboratory	Prystajecky Natalie et al
EPI_ISL_740720	Canada/BC-BCCDC-7558/2020	2020-11	BCCDC Public Health Laboratory	BCCDC Public Health Laboratory	Prystajecky Natalie et al
EPI_ISL_740721	Canada/BC-BCCDC-7559/2020	2020-11	BCCDC Public Health Laboratory	BCCDC Public Health Laboratory	Prystajecky Natalie et al
EPI_ISL_740722	Canada/BC-BCCDC-7560/2020	2020-11	BCCDC Public Health Laboratory	BCCDC Public Health Laboratory	Prystajecky Natalie et al
EPI_ISL_740723	Canada/BC-BCCDC-7562/2020	2020-11	BCCDC Public Health Laboratory	BCCDC Public Health Laboratory	Prystajecky Natalie et al
EPI_ISL_740724	Canada/BC-BCCDC-7563/2020	2020-11	BCCDC Public Health Laboratory	BCCDC Public Health Laboratory	Prystajecky Natalie et al
EPI_ISL_740725	Canada/BC-BCCDC-7564/2020	2020-11	BCCDC Public Health Laboratory	BCCDC Public Health Laboratory	Prystajecky Natalie et al
EPI_ISL_740726	Canada/BC-BCCDC-7565/2020	2020-11	BCCDC Public Health Laboratory	BCCDC Public Health Laboratory	Prystajecky Natalie et al
EPI_ISL_740727	Canada/BC-BCCDC-7566/2020	2020-11	BCCDC Public Health Laboratory	BCCDC Public Health Laboratory	Prystajecky Natalie et al
EPI_ISL_740728	Canada/BC-BCCDC-7569/2020	2020-11	BCCDC Public Health Laboratory	BCCDC Public Health Laboratory	Prystajecky Natalie et al
EPI_ISL_740729	Canada/BC-BCCDC-7574/2020	2020-11	BCCDC Public Health Laboratory	BCCDC Public Health Laboratory	Prystajecky Natalie et al
EPI_ISL_740730	Canada/BC-BCCDC-7575/2020	2020-11	BCCDC Public Health Laboratory	BCCDC Public Health Laboratory	Prystajecky Natalie et al
EPI_ISL_740731	Canada/BC-BCCDC-7576/2020	2020-11	BCCDC Public Health Laboratory	BCCDC Public Health Laboratory	Prystajecky Natalie et al
EPI_ISL_740732	Canada/BC-BCCDC-7580/2020	2020-11	BCCDC Public Health Laboratory	BCCDC Public Health Laboratory	Prystajecky Natalie et al
EPI_ISL_740733	Canada/BC-BCCDC-7584/2020	2020-11	BCCDC Public Health Laboratory	BCCDC Public Health Laboratory	Prystajecky Natalie et al
EPI_ISL_740734	Canada/BC-BCCDC-7586/2020	2020-11	BCCDC Public Health Laboratory	BCCDC Public Health Laboratory	Prystajecky Natalie et al
EPI_ISL_740735	Canada/BC-BCCDC-7587/2020	2020-11	BCCDC Public Health Laboratory	BCCDC Public Health Laboratory	Prystajecky Natalie et al
EPI_ISL_740736	Canada/BC-BCCDC-7588/2020	2020-11	BCCDC Public Health Laboratory	BCCDC Public Health Laboratory	Prystajecky Natalie et al
EPI_ISL_740737	Canada/BC-BCCDC-7590/2020	2020-11	BCCDC Public Health Laboratory	BCCDC Public Health Laboratory	Prystajecky Natalie et al
EPI_ISL_740738	Canada/BC-BCCDC-7591/2020	2020-11	BCCDC Public Health Laboratory	BCCDC Public Health Laboratory	Prystajecky Natalie et al
EPI_ISL_740739	Canada/BC-BCCDC-7592/2020	2020-11	BCCDC Public Health Laboratory	BCCDC Public Health Laboratory	Prystajecky Natalie et al
EPI_ISL_740740	Canada/BC-BCCDC-7593/2020	2020-11	BCCDC Public Health Laboratory	BCCDC Public Health Laboratory	Prystajecky Natalie et al
EPI_ISL_740741	Canada/BC-BCCDC-7594/2020	2020-11	BCCDC Public Health Laboratory	BCCDC Public Health Laboratory	Prystajecky Natalie et al
EPI_ISL_740742	Canada/BC-BCCDC-7595/2020	2020-11	BCCDC Public Health Laboratory	BCCDC Public Health Laboratory	Prystajecky Natalie et al
EPI_ISL_740743	Canada/BC-BCCDC-7596/2020	2020-11	BCCDC Public Health Laboratory	BCCDC Public Health Laboratory	Prystajecky Natalie et al
EPI_ISL_740744	Canada/BC-BCCDC-7599/2020	2020-11	BCCDC Public Health Laboratory	BCCDC Public Health Laboratory	Prystajecky Natalie et al
EPI_ISL_740745	Canada/BC-BCCDC-7600/2020	2020-11	BCCDC Public Health Laboratory	BCCDC Public Health Laboratory	Prystajecky Natalie et al
EPI_ISL_740746	Canada/BC-BCCDC-7601/2020	2020-11	BCCDC Public Health Laboratory	BCCDC Public Health Laboratory	Prystajecky Natalie et al
EPI_ISL_740747	Canada/BC-BCCDC-7602/2020	2020-11	BCCDC Public Health Laboratory	BCCDC Public Health Laboratory	Prystajecky Natalie et al
EPI_ISL_740748	Canada/BC-BCCDC-7603/2020	2020-11	BCCDC Public Health Laboratory	BCCDC Public Health Laboratory	Prystajecky Natalie et al
EPI_ISL_740749	Canada/BC-BCCDC-8356/2020	2020-11	BCCDC Public Health Laboratory	BCCDC Public Health Laboratory	Prystajecky Natalie et al
EPI_ISL_740750	Canada/BC-BCCDC-8358/2020	2020-11	BCCDC Public Health Laboratory	BCCDC Public Health Laboratory	Prystajecky Natalie et al
EPI_ISL_740751	Canada/BC-BCCDC-8360/2020	2020-11	BCCDC Public Health Laboratory	BCCDC Public Health Laboratory	Prystajecky Natalie et al
EPI_ISL_740752	Canada/BC-BCCDC-8362/2020	2020-11	BCCDC Public Health Laboratory	BCCDC Public Health Laboratory	Prystajecky Natalie et al
EPI_ISL_740753	Canada/BC-BCCDC-8363/2020	2020-11	BCCDC Public Health Laboratory	BCCDC Public Health Laboratory	Prystajecky Natalie et al
EPI_ISL_740754	Canada/BC-BCCDC-8364/2020	2020-11	BCCDC Public Health Laboratory	BCCDC Public Health Laboratory	Prystajecky Natalie et al
EPI_ISL_740755	Canada/BC-BCCDC-8366/2020	2020-11	BCCDC Public Health Laboratory	BCCDC Public Health Laboratory	Prystajecky Natalie et al
EPI_ISL_740756	Canada/BC-BCCDC-8367/2020	2020-11	BCCDC Public Health Laboratory	BCCDC Public Health Laboratory	Prystajecky Natalie et al
EPI_ISL_740757	Canada/BC-BCCDC-8368/2020	2020-11	BCCDC Public Health Laboratory	BCCDC Public Health Laboratory	Prystajecky Natalie et al
EPI_ISL_740758	Canada/BC-BCCDC-8369/2020	2020-11	BCCDC Public Health Laboratory	BCCDC Public Health Laboratory	Prystajecky Natalie et al
EPI_ISL_740759	Canada/BC-BCCDC-8370/2020	2020-11	BCCDC Public Health Laboratory	BCCDC Public Health Laboratory	Prystajecky Natalie et al
EPI_ISL_740760	Canada/BC-BCCDC-8371/2020	2020-11	BCCDC Public Health Laboratory	BCCDC Public Health Laboratory	Prystajecky Natalie et al
EPI_ISL_740761	Canada/BC-BCCDC-8375/2020	2020-11	BCCDC Public Health Laboratory	BCCDC Public Health Laboratory	Prystajecky Natalie et al
EPI_ISL_740762	Canada/BC-BCCDC-8377/2020	2020-11	BCCDC Public Health Laboratory	BCCDC Public Health Laboratory	Prystajecky Natalie et al
EPI_ISL_740763	Canada/BC-BCCDC-8379/2020	2020-11	BCCDC Public Health Laboratory	BCCDC Public Health Laboratory	Prystajecky Natalie et al
EPI_ISL_740764	Canada/BC-BCCDC-8380/2020	2020-11	BCCDC Public Health Laboratory	BCCDC Public Health Laboratory	Prystajecky Natalie et al
EPI_ISL_740765	Canada/BC-BCCDC-8381/2020	2020-11	BCCDC Public Health Laboratory	BCCDC Public Health Laboratory	Prystajecky Natalie et al
EPI_ISL_740766	Canada/BC-BCCDC-8384/2020	2020-11	BCCDC Public Health Laboratory	BCCDC Public Health Laboratory	Prystajecky Natalie et al
EPI_ISL_740767	Canada/BC-BCCDC-8387/2020	2020-10	BCCDC Public Health Laboratory	BCCDC Public Health Laboratory	Prystajecky Natalie et al
EPI_ISL_740768	Canada/BC-BCCDC-8388/2020	2020-11	BCCDC Public Health Laboratory	BCCDC Public Health Laboratory	Prystajecky Natalie et al
EPI_ISL_740769	Canada/BC-BCCDC-8392/2020	2020-11	BCCDC Public Health Laboratory	BCCDC Public Health Laboratory	Prystajecky Natalie et al
EPI_ISL_740770	Canada/BC-BCCDC-8393/2020	2020-11	BCCDC Public Health Laboratory	BCCDC Public Health Laboratory	Prystajecky Natalie et al
EPI_ISL_740771	Canada/BC-BCCDC-8394/2020	2020-11	BCCDC Public Health Laboratory	BCCDC Public Health Laboratory	Prystajecky Natalie et al
EPI_ISL_740772	Canada/BC-BCCDC-8396/2020	2020-11	BCCDC Public Health Laboratory	BCCDC Public Health Laboratory	Prystajecky Natalie et al
EPI_ISL_740773	Canada/BC-BCCDC-8397/2020	2020-11	BCCDC Public Health Laboratory	BCCDC Public Health Laboratory	Prystajecky Natalie et al
EPI_ISL_740774	Canada/BC-BCCDC-8398/2020	2020-11	BCCDC Public Health Laboratory	BCCDC Public Health Laboratory	Prystajecky Natalie et al
EPI_ISL_740775	Canada/BC-BCCDC-8399/2020	2020-11	BCCDC Public Health Laboratory	BCCDC Public Health Laboratory	Prystajecky Natalie et al
EPI_ISL_740776	Canada/BC-BCCDC-8401/2020	2020-11	BCCDC Public Health Laboratory	BCCDC Public Health Laboratory	Prystajecky Natalie et al
EPI_ISL_740777	Canada/BC-BCCDC-8405/2020	2020-10	BCCDC Public Health Laboratory	BCCDC Public Health Laboratory	Prystajecky Natalie et al
EPI_ISL_740778	Canada/BC-BCCDC-8406/2020	2020-10	BCCDC Public Health Laboratory	BCCDC Public Health Laboratory	Prystajecky Natalie et al
EPI_ISL_740779	Canada/BC-BCCDC-8407/2020	2020-10	BCCDC Public Health Laboratory	BCCDC Public Health Laboratory	Prystajecky Natalie et al
EPI_ISL_740780	Canada/BC-BCCDC-8408/2020	2020-10	BCCDC Public Health Laboratory	BCCDC Public Health Laboratory	Prystajecky Natalie et al
EPI_ISL_740781	Canada/BC-BCCDC-8409/2020	2020-10	BCCDC Public Health Laboratory	BCCDC Public Health Laboratory	Prystajecky Natalie et al
EPI_ISL_740782	Canada/BC-BCCDC-8410/2020	2020-11	BCCDC Public Health Laboratory	BCCDC Public Health Laboratory	Prystajecky Natalie et al
EPI_ISL_740783	Canada/BC-BCCDC-8411/2020	2020-11	BCCDC Public Health Laboratory	BCCDC Public Health Laboratory	Prystajecky Natalie et al
EPI_ISL_740784	Canada/BC-BCCDC-8412/2020	2020-10	BCCDC Public Health Laboratory	BCCDC Public Health Laboratory	Prystajecky Natalie et al
EPI_ISL_740785	Canada/BC-BCCDC-8413/2020	2020-10	BCCDC Public Health Laboratory	BCCDC Public Health Laboratory	Prystajecky Natalie et al
EPI_ISL_740786	Canada/BC-BCCDC-8416/2020	2020-10	BCCDC Public Health Laboratory	BCCDC Public Health Laboratory	Prystajecky Natalie et al
EPI_ISL_740787	Canada/BC-BCCDC-8417/2020	2020-10	BCCDC Public Health Laboratory	BCCDC Public Health Laboratory	Prystajecky Natalie et al
EPI_ISL_740788	Canada/BC-BCCDC-8418/2020	2020-10	BCCDC Public Health Laboratory	BCCDC Public Health Laboratory	Prystajecky Natalie et al
EPI_ISL_740789	Canada/BC-BCCDC-8419/2020	2020-10	BCCDC Public Health Laboratory	BCCDC Public Health Laboratory	Prystajecky Natalie et al
EPI_ISL_740790	Canada/BC-BCCDC-8420/2020	2020-11	BCCDC Public Health Laboratory	BCCDC Public Health Laboratory	Prystajecky Natalie et al
EPI_ISL_740791	Canada/BC-BCCDC-8422/2020	2020-11	BCCDC Public Health Laboratory	BCCDC Public Health Laboratory	Prystajecky Natalie et al
EPI_ISL_740792	Canada/BC-BCCDC-8425/2020	2020-11	BCCDC Public Health Laboratory	BCCDC Public Health Laboratory	Prystajecky Natalie et al
EPI_ISL_740793	Canada/BC-BCCDC-8426/2020	2020-11	BCCDC Public Health Laboratory	BCCDC Public Health Laboratory	Prystajecky Natalie et al
EPI_ISL_740794	Canada/BC-BCCDC-8428/2020	2020-11	BCCDC Public Health Laboratory	BCCDC Public Health Laboratory	Prystajecky Natalie et al
EPI_ISL_740795	Canada/BC-BCCDC-8429/2020	2020-11	BCCDC Public Health Laboratory	BCCDC Public Health Laboratory	Prystajecky Natalie et al
EPI_ISL_740796	Canada/BC-BCCDC-8430/2020	2020-11	BCCDC Public Health Laboratory	BCCDC Public Health Laboratory	Prystajecky Natalie et al
EPI_ISL_740797	Canada/BC-BCCDC-8431/2020	2020-11	BCCDC Public Health Laboratory	BCCDC Public Health Laboratory	Prystajecky Natalie et al
EPI_ISL_740798	Canada/BC-BCCDC-8432/2020	2020-11	BCCDC Public Health Laboratory	BCCDC Public Health Laboratory	Prystajecky Natalie et al
EPI_ISL_740799	Canada/BC-BCCDC-8433/2020	2020-11	BCCDC Public Health Laboratory	BCCDC Public Health Laboratory	Prystajecky Natalie et al
EPI_ISL_740800	Canada/BC-BCCDC-8435/2020	2020-11	BCCDC Public Health Laboratory	BCCDC Public Health Laboratory	Prystajecky Natalie et al
EPI_ISL_740801	Canada/BC-BCCDC-8437/2020	2020-11	BCCDC Public Health Laboratory	BCCDC Public Health Laboratory	Prystajecky Natalie et al
EPI_ISL_740802	Canada/BC-BCCDC-8440/2020	2020-11	BCCDC Public Health Laboratory	BCCDC Public Health Laboratory	Prystajecky Natalie et al
EPI_ISL_740803	Canada/BC-BCCDC-8441/2020	2020-11	BCCDC Public Health Laboratory	BCCDC Public Health Laboratory	Prystajecky Natalie et al
EPI_ISL_740804	Canada/BC-BCCDC-8443/2020	2020-11	BCCDC Public Health Laboratory	BCCDC Public Health Laboratory	Prystajecky Natalie et al
EPI_ISL_740805	Canada/BC-BCCDC-8444/2020	2020-11	BCCDC Public Health Laboratory	BCCDC Public Health Laboratory	Prystajecky Natalie et al
EPI_ISL_740806	Canada/BC-BCCDC-8447/2020	2020-11	BCCDC Public Health Laboratory	BCCDC Public Health Laboratory	Prystajecky Natalie et al
EPI_ISL_740807	Canada/BC-BCCDC-8449/2020	2020-11	BCCDC Public Health Laboratory	BCCDC Public Health Laboratory	Prystajecky Natalie et al
EPI_ISL_740808	Canada/BC-BCCDC-8544/2020	2020-11	BCCDC Public Health Laboratory	BCCDC Public Health Laboratory	Prystajecky Natalie et al
EPI_ISL_740809	Canada/BC-BCCDC-8545/2020	2020-11	BCCDC Public Health Laboratory	BCCDC Public Health Laboratory	Prystajecky Natalie et al
EPI_ISL_740810	Canada/BC-BCCDC-8546/2020	2020-11	BCCDC Public Health Laboratory	BCCDC Public Health Laboratory	Prystajecky Natalie et al
EPI_ISL_740811	Canada/BC-BCCDC-8547/2020	2020-11	BCCDC Public Health Laboratory	BCCDC Public Health Laboratory	Prystajecky Natalie et al
EPI_ISL_740812	Canada/BC-BCCDC-8548/2020	2020-11	BCCDC Public Health Laboratory	BCCDC Public Health Laboratory	Prystajecky Natalie et al
EPI_ISL_740813	Canada/BC-BCCDC-8549/2020	2020-11	BCCDC Public Health Laboratory	BCCDC Public Health Laboratory	Prystajecky Natalie et al
EPI_ISL_740814	Canada/BC-BCCDC-8550/2020	2020-11	BCCDC Public Health Laboratory	BCCDC Public Health Laboratory	Prystajecky Natalie et al
EPI_ISL_740815	Canada/BC-BCCDC-8555/2020	2020-11	BCCDC Public Health Laboratory	BCCDC Public Health Laboratory	Prystajecky Natalie et al
EPI_ISL_740816	Canada/BC-BCCDC-8557/2020	2020-11	BCCDC Public Health Laboratory	BCCDC Public Health Laboratory	Prystajecky Natalie et al
EPI_ISL_740817	Canada/BC-BCCDC-8558/2020	2020-11	BCCDC Public Health Laboratory	BCCDC Public Health Laboratory	Prystajecky Natalie et al
EPI_ISL_740818	Canada/BC-BCCDC-8559/2020	2020-11	BCCDC Public Health Laboratory	BCCDC Public Health Laboratory	Prystajecky Natalie et al
EPI_ISL_740819	Canada/BC-BCCDC-8560/2020	2020-11	BCCDC Public Health Laboratory	BCCDC Public Health Laboratory	Prystajecky Natalie et al
EPI_ISL_740820	Canada/BC-BCCDC-8561/2020	2020-11	BCCDC Public Health Laboratory	BCCDC Public Health Laboratory	Prystajecky Natalie et al
EPI_ISL_740821	Canada/BC-BCCDC-8562/2020	2020-11	BCCDC Public Health Laboratory	BCCDC Public Health Laboratory	Prystajecky Natalie et al
EPI_ISL_740822	Canada/BC-BCCDC-8563/2020	2020-11	BCCDC Public Health Laboratory	BCCDC Public Health Laboratory	Prystajecky Natalie et al
EPI_ISL_740823	Canada/BC-BCCDC-8564/2020	2020-11	BCCDC Public Health Laboratory	BCCDC Public Health Laboratory	Prystajecky Natalie et al
EPI_ISL_740824	Canada/BC-BCCDC-8565/2020	2020-11	BCCDC Public Health Laboratory	BCCDC Public Health Laboratory	Prystajecky Natalie et al
EPI_ISL_740825	Canada/BC-BCCDC-8566/2020	2020-11	BCCDC Public Health Laboratory	BCCDC Public Health Laboratory	Prystajecky Natalie et al
EPI_ISL_740826	Canada/BC-BCCDC-8576/2020	2020-11	BCCDC Public Health Laboratory	BCCDC Public Health Laboratory	Prystajecky Natalie et al
EPI_ISL_740827	Canada/BC-BCCDC-8577/2020	2020-11	BCCDC Public Health Laboratory	BCCDC Public Health Laboratory	Prystajecky Natalie et al
EPI_ISL_740828	Canada/BC-BCCDC-8578/2020	2020-11	BCCDC Public Health Laboratory	BCCDC Public Health Laboratory	Prystajecky Natalie et al
EPI_ISL_740829	Canada/BC-BCCDC-8579/2020	2020	BCCDC Public Health Laboratory	BCCDC Public Health Laboratory	Prystajecky Natalie et al
EPI_ISL_740830	Canada/BC-BCCDC-8581/2020	2020-11	BCCDC Public Health Laboratory	BCCDC Public Health Laboratory	Prystajecky Natalie et al
EPI_ISL_740831	Canada/BC-BCCDC-8584/2020	2020-11	BCCDC Public Health Laboratory	BCCDC Public Health Laboratory	Prystajecky Natalie et al
EPI_ISL_740832	Canada/BC-BCCDC-8585/2020	2020-11	BCCDC Public Health Laboratory	BCCDC Public Health Laboratory	Prystajecky Natalie et al
EPI_ISL_740833	Canada/BC-BCCDC-8586/2020	2020-11	BCCDC Public Health Laboratory	BCCDC Public Health Laboratory	Prystajecky Natalie et al
EPI_ISL_740834	Canada/BC-BCCDC-8587/2020	2020-11	BCCDC Public Health Laboratory	BCCDC Public Health Laboratory	Prystajecky Natalie et al
EPI_ISL_740835	Canada/BC-BCCDC-8588/2020	2020-11	BCCDC Public Health Laboratory	BCCDC Public Health Laboratory	Prystajecky Natalie et al
EPI_ISL_740836	Canada/BC-BCCDC-8589/2020	2020-11	BCCDC Public Health Laboratory	BCCDC Public Health Laboratory	Prystajecky Natalie et al
EPI_ISL_740837	Canada/BC-BCCDC-8590/2020	2020-11	BCCDC Public Health Laboratory	BCCDC Public Health Laboratory	Prystajecky Natalie et al
EPI_ISL_740838	Canada/BC-BCCDC-8591/2020	2020-11	BCCDC Public Health Laboratory	BCCDC Public Health Laboratory	Prystajecky Natalie et al
EPI_ISL_740839	Canada/BC-BCCDC-8592/2020	2020-11	BCCDC Public Health Laboratory	BCCDC Public Health Laboratory	Prystajecky Natalie et al
EPI_ISL_740840	Canada/BC-BCCDC-8593/2020	2020-11	BCCDC Public Health Laboratory	BCCDC Public Health Laboratory	Prystajecky Natalie et al
EPI_ISL_740841	Canada/BC-BCCDC-8595/2020	2020-11	BCCDC Public Health Laboratory	BCCDC Public Health Laboratory	Prystajecky Natalie et al
EPI_ISL_740842	Canada/BC-BCCDC-8597/2020	2020-11	BCCDC Public Health Laboratory	BCCDC Public Health Laboratory	Prystajecky Natalie et al
EPI_ISL_740843	Canada/BC-BCCDC-8598/2020	2020-11	BCCDC Public Health Laboratory	BCCDC Public Health Laboratory	Prystajecky Natalie et al
EPI_ISL_740844	Canada/BC-BCCDC-8600/2020	2020-11	BCCDC Public Health Laboratory	BCCDC Public Health Laboratory	Prystajecky Natalie et al
EPI_ISL_740845	Canada/BC-BCCDC-8601/2020	2020-11	BCCDC Public Health Laboratory	BCCDC Public Health Laboratory	Prystajecky Natalie et al
EPI_ISL_740846	Canada/BC-BCCDC-8603/2020	2020-11	BCCDC Public Health Laboratory	BCCDC Public Health Laboratory	Prystajecky Natalie et al
EPI_ISL_740847	Canada/BC-BCCDC-8604/2020	2020-11	BCCDC Public Health Laboratory	BCCDC Public Health Laboratory	Prystajecky Natalie et al
EPI_ISL_740848	Canada/BC-BCCDC-8606/2020	2020-11	BCCDC Public Health Laboratory	BCCDC Public Health Laboratory	Prystajecky Natalie et al
EPI_ISL_740849	Canada/BC-BCCDC-8607/2020	2020-11	BCCDC Public Health Laboratory	BCCDC Public Health Laboratory	Prystajecky Natalie et al
EPI_ISL_740850	Canada/BC-BCCDC-8608/2020	2020-11	BCCDC Public Health Laboratory	BCCDC Public Health Laboratory	Prystajecky Natalie et al
EPI_ISL_740851	Canada/BC-BCCDC-8612/2020	2020-11	BCCDC Public Health Laboratory	BCCDC Public Health Laboratory	Prystajecky Natalie et al
EPI_ISL_740852	Canada/BC-BCCDC-8615/2020	2020-11	BCCDC Public Health Laboratory	BCCDC Public Health Laboratory	Prystajecky Natalie et al
EPI_ISL_740853	Canada/BC-BCCDC-8616/2020	2020-11	BCCDC Public Health Laboratory	BCCDC Public Health Laboratory	Prystajecky Natalie et al
EPI_ISL_740854	Canada/BC-BCCDC-8618/2020	2020-11	BCCDC Public Health Laboratory	BCCDC Public Health Laboratory	Prystajecky Natalie et al
EPI_ISL_740855	Canada/BC-BCCDC-8619/2020	2020-11	BCCDC Public Health Laboratory	BCCDC Public Health Laboratory	Prystajecky Natalie et al
EPI_ISL_740856	Canada/BC-BCCDC-8621/2020	2020-11	BCCDC Public Health Laboratory	BCCDC Public Health Laboratory	Prystajecky Natalie et al
EPI_ISL_740857	Canada/BC-BCCDC-8625/2020	2020-11	BCCDC Public Health Laboratory	BCCDC Public Health Laboratory	Prystajecky Natalie et al
EPI_ISL_740858	Canada/BC-BCCDC-8627/2020	2020-11	BCCDC Public Health Laboratory	BCCDC Public Health Laboratory	Prystajecky Natalie et al
EPI_ISL_740859	Canada/BC-BCCDC-8633/2020	2020-11	BCCDC Public Health Laboratory	BCCDC Public Health Laboratory	Prystajecky Natalie et al
EPI_ISL_740860	Canada/BC-BCCDC-8635/2020	2020-11	BCCDC Public Health Laboratory	BCCDC Public Health Laboratory	Prystajecky Natalie et al
EPI_ISL_740861	Canada/BC-BCCDC-8636/2020	2020-11	BCCDC Public Health Laboratory	BCCDC Public Health Laboratory	Prystajecky Natalie et al
EPI_ISL_740862	Canada/BC-BCCDC-8637/2020	2020-11	BCCDC Public Health Laboratory	BCCDC Public Health Laboratory	Prystajecky Natalie et al
EPI_ISL_739662	Canada/BC-BCCDC-9557/2020	2020-12	BCCDC Public Health Laboratory	BCCDC Public Health Laboratory	Prystajecky Natalie et al
EPI_ISL_466696	Canada/BC_00576317/2020	2020-04	BCCDC Public Health Laboratory	BCCDC Public Health Laboratory	Richard Harrigan et al
EPI_ISL_466697	Canada/BC_00646519/2020	2020-04	BCCDC Public Health Laboratory	BCCDC Public Health Laboratory	Richard Harrigan et al
EPI_ISL_466698	Canada/BC_00655815/2020	2020-04	BCCDC Public Health Laboratory	BCCDC Public Health Laboratory	Richard Harrigan et al
EPI_ISL_466699	Canada/BC_00696199/2020	2020-04	BCCDC Public Health Laboratory	BCCDC Public Health Laboratory	Richard Harrigan et al
EPI_ISL_466700	Canada/BC_00713032/2020	2020-04	BCCDC Public Health Laboratory	BCCDC Public Health Laboratory	Richard Harrigan et al
EPI_ISL_466701	Canada/BC_00714140/2020	2020-04	BCCDC Public Health Laboratory	BCCDC Public Health Laboratory	Richard Harrigan et al
EPI_ISL_477039	Canada/BC_00740314/2020	2020-05	BCCDC Public Health Laboratory	BCCDC Public Health Laboratory	Richard Harrigan et al
EPI_ISL_466702	Canada/BC_00809458/2020	2020-04	BCCDC Public Health Laboratory	BCCDC Public Health Laboratory	Richard Harrigan et al
EPI_ISL_466703	Canada/BC_01210684/2020	2020-04	BCCDC Public Health Laboratory	BCCDC Public Health Laboratory	Richard Harrigan et al
EPI_ISL_466704	Canada/BC_01218976/2020	2020-04	BCCDC Public Health Laboratory	BCCDC Public Health Laboratory	Richard Harrigan et al
EPI_ISL_466705	Canada/BC_01222955/2020	2020-04	BCCDC Public Health Laboratory	BCCDC Public Health Laboratory	Richard Harrigan et al
EPI_ISL_466706	Canada/BC_01254071/2020	2020-04	BCCDC Public Health Laboratory	BCCDC Public Health Laboratory	Richard Harrigan et al
EPI_ISL_466707	Canada/BC_01294861/2020	2020-04	BCCDC Public Health Laboratory	BCCDC Public Health Laboratory	Richard Harrigan et al
EPI_ISL_466708	Canada/BC_01296812/2020	2020-04	BCCDC Public Health Laboratory	BCCDC Public Health Laboratory	Richard Harrigan et al
EPI_ISL_466709	Canada/BC_01468719/2020	2020-04	BCCDC Public Health Laboratory	BCCDC Public Health Laboratory	Richard Harrigan et al
EPI_ISL_466710	Canada/BC_01560118/2020	2020-04	BCCDC Public Health Laboratory	BCCDC Public Health Laboratory	Richard Harrigan et al
EPI_ISL_466711	Canada/BC_01594615/2020	2020-04	BCCDC Public Health Laboratory	BCCDC Public Health Laboratory	Richard Harrigan et al
EPI_ISL_477040	Canada/BC_01775252/2020	2020-05	BCCDC Public Health Laboratory	BCCDC Public Health Laboratory	Richard Harrigan et al
EPI_ISL_477087	Canada/BC_02018462/2020	2020-03	BCCDC Public Health Laboratory	BCCDC Public Health Laboratory	Richard Harrigan et al
EPI_ISL_477088	Canada/BC_02038211/2020	2020-03	BCCDC Public Health Laboratory	BCCDC Public Health Laboratory	Richard Harrigan et al
EPI_ISL_466712	Canada/BC_02045287/2020	2020-04	BCCDC Public Health Laboratory	BCCDC Public Health Laboratory	Richard Harrigan et al
EPI_ISL_466713	Canada/BC_02051350/2020	2020-04	BCCDC Public Health Laboratory	BCCDC Public Health Laboratory	Richard Harrigan et al
EPI_ISL_466714	Canada/BC_02077392/2020	2020-04	BCCDC Public Health Laboratory	BCCDC Public Health Laboratory	Richard Harrigan et al
EPI_ISL_466715	Canada/BC_02083468/2020	2020-04	BCCDC Public Health Laboratory	BCCDC Public Health Laboratory	Richard Harrigan et al
EPI_ISL_466716	Canada/BC_02091552/2020	2020-04	BCCDC Public Health Laboratory	BCCDC Public Health Laboratory	Richard Harrigan et al
EPI_ISL_466717	Canada/BC_02168448/2020	2020-04	BCCDC Public Health Laboratory	BCCDC Public Health Laboratory	Richard Harrigan et al
EPI_ISL_466718	Canada/BC_02169597/2020	2020-04	BCCDC Public Health Laboratory	BCCDC Public Health Laboratory	Richard Harrigan et al
EPI_ISL_466719	Canada/BC_02185653/2020	2020-04	BCCDC Public Health Laboratory	BCCDC Public Health Laboratory	Richard Harrigan et al
EPI_ISL_466720	Canada/BC_02246883/2020	2020-04	BCCDC Public Health Laboratory	BCCDC Public Health Laboratory	Richard Harrigan et al
EPI_ISL_477041	Canada/BC_02281789/2020	2020-05	BCCDC Public Health Laboratory	BCCDC Public Health Laboratory	Richard Harrigan et al
EPI_ISL_477089	Canada/BC_02349958/2020	2020-03	BCCDC Public Health Laboratory	BCCDC Public Health Laboratory	Richard Harrigan et al
EPI_ISL_466721	Canada/BC_02415563/2020	2020-04	BCCDC Public Health Laboratory	BCCDC Public Health Laboratory	Richard Harrigan et al
EPI_ISL_415581	Canada/BC_02421/2020	2020-03-01	BCCDC Public Health Laboratory	BCCDC Public Health Laboratory	Harrigan et al
EPI_ISL_466722	Canada/BC_02472119/2020	2020-04	BCCDC Public Health Laboratory	BCCDC Public Health Laboratory	Richard Harrigan et al
EPI_ISL_466723	Canada/BC_02502338/2020	2020-04	BCCDC Public Health Laboratory	BCCDC Public Health Laboratory	Richard Harrigan et al
EPI_ISL_466724	Canada/BC_02511020/2020	2020-04	BCCDC Public Health Laboratory	BCCDC Public Health Laboratory	Richard Harrigan et al
EPI_ISL_466725	Canada/BC_02585169/2020	2020-04	BCCDC Public Health Laboratory	BCCDC Public Health Laboratory	Richard Harrigan et al
EPI_ISL_466726	Canada/BC_02594336/2020	2020-04	BCCDC Public Health Laboratory	BCCDC Public Health Laboratory	Richard Harrigan et al
EPI_ISL_466727	Canada/BC_02803451/2020	2020-04	BCCDC Public Health Laboratory	BCCDC Public Health Laboratory	Richard Harrigan et al
EPI_ISL_466728	Canada/BC_02807114/2020	2020-04	BCCDC Public Health Laboratory	BCCDC Public Health Laboratory	Richard Harrigan et al
EPI_ISL_466729	Canada/BC_02811162/2020	2020-04	BCCDC Public Health Laboratory	BCCDC Public Health Laboratory	Richard Harrigan et al
EPI_ISL_466730	Canada/BC_02820264/2020	2020-04	BCCDC Public Health Laboratory	BCCDC Public Health Laboratory	Richard Harrigan et al
EPI_ISL_466731	Canada/BC_02822314/2020	2020-04	BCCDC Public Health Laboratory	BCCDC Public Health Laboratory	Richard Harrigan et al
EPI_ISL_466732	Canada/BC_02887476/2020	2020-04	BCCDC Public Health Laboratory	BCCDC Public Health Laboratory	Richard Harrigan et al
EPI_ISL_466733	Canada/BC_02888326/2020	2020-04	BCCDC Public Health Laboratory	BCCDC Public Health Laboratory	Richard Harrigan et al
EPI_ISL_466734	Canada/BC_03055797/2020	2020-04	BCCDC Public Health Laboratory	BCCDC Public Health Laboratory	Richard Harrigan et al
EPI_ISL_466735	Canada/BC_03069740/2020	2020-04	BCCDC Public Health Laboratory	BCCDC Public Health Laboratory	Richard Harrigan et al
EPI_ISL_466736	Canada/BC_03120111/2020	2020-04	BCCDC Public Health Laboratory	BCCDC Public Health Laboratory	Richard Harrigan et al
EPI_ISL_466737	Canada/BC_03385157/2020	2020-04	BCCDC Public Health Laboratory	BCCDC Public Health Laboratory	Richard Harrigan et al
EPI_ISL_466738	Canada/BC_03386598/2020	2020-04	BCCDC Public Health Laboratory	BCCDC Public Health Laboratory	Richard Harrigan et al
EPI_ISL_466739	Canada/BC_03405412/2020	2020-04	BCCDC Public Health Laboratory	BCCDC Public Health Laboratory	Richard Harrigan et al
EPI_ISL_466740	Canada/BC_03423088/2020	2020-04	BCCDC Public Health Laboratory	BCCDC Public Health Laboratory	Richard Harrigan et al
EPI_ISL_466741	Canada/BC_03452391/2020	2020-04	BCCDC Public Health Laboratory	BCCDC Public Health Laboratory	Richard Harrigan et al
EPI_ISL_466742	Canada/BC_03469645/2020	2020-04	BCCDC Public Health Laboratory	BCCDC Public Health Laboratory	Richard Harrigan et al
EPI_ISL_466743	Canada/BC_03469815/2020	2020-04	BCCDC Public Health Laboratory	BCCDC Public Health Laboratory	Richard Harrigan et al
EPI_ISL_466744	Canada/BC_03469913/2020	2020-04	BCCDC Public Health Laboratory	BCCDC Public Health Laboratory	Richard Harrigan et al
EPI_ISL_466745	Canada/BC_03470015/2020	2020-04	BCCDC Public Health Laboratory	BCCDC Public Health Laboratory	Richard Harrigan et al
EPI_ISL_466746	Canada/BC_03470080/2020	2020-04	BCCDC Public Health Laboratory	BCCDC Public Health Laboratory	Richard Harrigan et al
EPI_ISL_466747	Canada/BC_03470522/2020	2020-04	BCCDC Public Health Laboratory	BCCDC Public Health Laboratory	Richard Harrigan et al
EPI_ISL_466748	Canada/BC_03470614/2020	2020-04	BCCDC Public Health Laboratory	BCCDC Public Health Laboratory	Richard Harrigan et al
EPI_ISL_466749	Canada/BC_03471049/2020	2020-04	BCCDC Public Health Laboratory	BCCDC Public Health Laboratory	Richard Harrigan et al
EPI_ISL_466750	Canada/BC_03471188/2020	2020-04	BCCDC Public Health Laboratory	BCCDC Public Health Laboratory	Richard Harrigan et al
EPI_ISL_466751	Canada/BC_03477384/2020	2020-04	BCCDC Public Health Laboratory	BCCDC Public Health Laboratory	Richard Harrigan et al
EPI_ISL_466752	Canada/BC_03489456/2020	2020-04	BCCDC Public Health Laboratory	BCCDC Public Health Laboratory	Richard Harrigan et al
EPI_ISL_466753	Canada/BC_03489776/2020	2020-04	BCCDC Public Health Laboratory	BCCDC Public Health Laboratory	Richard Harrigan et al
EPI_ISL_466754	Canada/BC_03493786/2020	2020-04	BCCDC Public Health Laboratory	BCCDC Public Health Laboratory	Richard Harrigan et al
EPI_ISL_477077	Canada/BC_03775160/2020	2020-03	BCCDC Public Health Laboratory	BCCDC Public Health Laboratory	Richard Harrigan et al
EPI_ISL_466755	Canada/BC_03907778/2020	2020-04	BCCDC Public Health Laboratory	BCCDC Public Health Laboratory	Richard Harrigan et al
EPI_ISL_466756	Canada/BC_03914944/2020	2020-04	BCCDC Public Health Laboratory	BCCDC Public Health Laboratory	Richard Harrigan et al
EPI_ISL_466757	Canada/BC_03917951/2020	2020-04	BCCDC Public Health Laboratory	BCCDC Public Health Laboratory	Richard Harrigan et al
EPI_ISL_466758	Canada/BC_03959087/2020	2020-04	BCCDC Public Health Laboratory	BCCDC Public Health Laboratory	Richard Harrigan et al
EPI_ISL_466759	Canada/BC_03970582/2020	2020-04	BCCDC Public Health Laboratory	BCCDC Public Health Laboratory	Richard Harrigan et al
EPI_ISL_477090	Canada/BC_03990815/2020	2020-04	BCCDC Public Health Laboratory	BCCDC Public Health Laboratory	Richard Harrigan et al
EPI_ISL_477091	Canada/BC_03998412/2020	2020-04	BCCDC Public Health Laboratory	BCCDC Public Health Laboratory	Richard Harrigan et al
EPI_ISL_477092	Canada/BC_04000917/2020	2020-04	BCCDC Public Health Laboratory	BCCDC Public Health Laboratory	Richard Harrigan et al
EPI_ISL_466760	Canada/BC_04013424/2020	2020-04	BCCDC Public Health Laboratory	BCCDC Public Health Laboratory	Richard Harrigan et al
EPI_ISL_466761	Canada/BC_04020783/2020	2020-04	BCCDC Public Health Laboratory	BCCDC Public Health Laboratory	Richard Harrigan et al
EPI_ISL_466762	Canada/BC_04033837/2020	2020-04	BCCDC Public Health Laboratory	BCCDC Public Health Laboratory	Richard Harrigan et al
EPI_ISL_466763	Canada/BC_04048819/2020	2020-04	BCCDC Public Health Laboratory	BCCDC Public Health Laboratory	Richard Harrigan et al
EPI_ISL_466764	Canada/BC_04164497/2020	2020-04	BCCDC Public Health Laboratory	BCCDC Public Health Laboratory	Richard Harrigan et al
EPI_ISL_466765	Canada/BC_04286257/2020	2020-04	BCCDC Public Health Laboratory	BCCDC Public Health Laboratory	Richard Harrigan et al
