## Supplementary Table 1S for "A Simple RT-PCR Melting temperature Assay to Rapidly Screen for Widely Circulating SARS-CoV-2 Variants" (part 5 of 62)

### Sheet: gisaid_acknowledgement (continued)
We gratefully acknowledge the following Authors from the Originating laboratories responsible for obtaining the specimens and the
EPI_ISL_466766	Canada/BC_04346268/2020	2020-04	BCCDC Public Health Laboratory	BCCDC Public Health Laboratory	Richard Harrigan et al
EPI_ISL_477042	Canada/BC_04420013/2020	2020-05	BCCDC Public Health Laboratory	BCCDC Public Health Laboratory	Richard Harrigan et al
EPI_ISL_418816	Canada/BC_0443574/2020	2020-03-11	BCCDC Public Health Laboratory	BCCDC Public Health Laboratory	Harrigan et al
EPI_ISL_477043	Canada/BC_04483654/2020	2020-05	BCCDC Public Health Laboratory	BCCDC Public Health Laboratory	Richard Harrigan et al
EPI_ISL_477044	Canada/BC_04528452/2020	2020-05	BCCDC Public Health Laboratory	BCCDC Public Health Laboratory	Richard Harrigan et al
EPI_ISL_477045	Canada/BC_04547356/2020	2020-05	BCCDC Public Health Laboratory	BCCDC Public Health Laboratory	Richard Harrigan et al
EPI_ISL_477046	Canada/BC_04579295/2020	2020-05	BCCDC Public Health Laboratory	BCCDC Public Health Laboratory	Richard Harrigan et al
EPI_ISL_477047	Canada/BC_04583818/2020	2020-05	BCCDC Public Health Laboratory	BCCDC Public Health Laboratory	Richard Harrigan et al
EPI_ISL_477048	Canada/BC_04677077/2020	2020-05	BCCDC Public Health Laboratory	BCCDC Public Health Laboratory	Richard Harrigan et al
EPI_ISL_477049	Canada/BC_04684452/2020	2020-05	BCCDC Public Health Laboratory	BCCDC Public Health Laboratory	Richard Harrigan et al
EPI_ISL_477050	Canada/BC_04701167/2020	2020-05	BCCDC Public Health Laboratory	BCCDC Public Health Laboratory	Richard Harrigan et al
EPI_ISL_477051	Canada/BC_04709878/2020	2020-05	BCCDC Public Health Laboratory	BCCDC Public Health Laboratory	Richard Harrigan et al
EPI_ISL_477052	Canada/BC_04710049/2020	2020-05	BCCDC Public Health Laboratory	BCCDC Public Health Laboratory	Richard Harrigan et al
EPI_ISL_477053	Canada/BC_04803768/2020	2020-05	BCCDC Public Health Laboratory	BCCDC Public Health Laboratory	Richard Harrigan et al
EPI_ISL_477054	Canada/BC_04806249/2020	2020-05	BCCDC Public Health Laboratory	BCCDC Public Health Laboratory	Richard Harrigan et al
EPI_ISL_477055	Canada/BC_04806311/2020	2020-05	BCCDC Public Health Laboratory	BCCDC Public Health Laboratory	Richard Harrigan et al
EPI_ISL_477056	Canada/BC_04806819/2020	2020-05	BCCDC Public Health Laboratory	BCCDC Public Health Laboratory	Richard Harrigan et al
EPI_ISL_466767	Canada/BC_04837165/2020	2020-04	BCCDC Public Health Laboratory	BCCDC Public Health Laboratory	Richard Harrigan et al
EPI_ISL_466768	Canada/BC_04837932/2020	2020-04	BCCDC Public Health Laboratory	BCCDC Public Health Laboratory	Richard Harrigan et al
EPI_ISL_477057	Canada/BC_04865055/2020	2020-05	BCCDC Public Health Laboratory	BCCDC Public Health Laboratory	Richard Harrigan et al
EPI_ISL_466769	Canada/BC_04869329/2020	2020-04	BCCDC Public Health Laboratory	BCCDC Public Health Laboratory	Richard Harrigan et al
EPI_ISL_466770	Canada/BC_04882357/2020	2020-04	BCCDC Public Health Laboratory	BCCDC Public Health Laboratory	Richard Harrigan et al
EPI_ISL_466771	Canada/BC_04903777/2020	2020-04	BCCDC Public Health Laboratory	BCCDC Public Health Laboratory	Richard Harrigan et al
EPI_ISL_466772	Canada/BC_04930828/2020	2020-04	BCCDC Public Health Laboratory	BCCDC Public Health Laboratory	Richard Harrigan et al
EPI_ISL_466773	Canada/BC_04935664/2020	2020-04	BCCDC Public Health Laboratory	BCCDC Public Health Laboratory	Richard Harrigan et al
EPI_ISL_466774	Canada/BC_04975041/2020	2020-04	BCCDC Public Health Laboratory	BCCDC Public Health Laboratory	Richard Harrigan et al
EPI_ISL_466775	Canada/BC_05017368/2020	2020-04	BCCDC Public Health Laboratory	BCCDC Public Health Laboratory	Richard Harrigan et al
EPI_ISL_466776	Canada/BC_05023412/2020	2020-04	BCCDC Public Health Laboratory	BCCDC Public Health Laboratory	Richard Harrigan et al
EPI_ISL_466778	Canada/BC_05075315/2020	2020-04	BCCDC Public Health Laboratory	BCCDC Public Health Laboratory	Richard Harrigan et al
EPI_ISL_466777	Canada/BC_05075366/2020	2020-04	BCCDC Public Health Laboratory	BCCDC Public Health Laboratory	Richard Harrigan et al
EPI_ISL_466779	Canada/BC_05075882/2020	2020-04	BCCDC Public Health Laboratory	BCCDC Public Health Laboratory	Richard Harrigan et al
EPI_ISL_466780	Canada/BC_05075921/2020	2020-04	BCCDC Public Health Laboratory	BCCDC Public Health Laboratory	Richard Harrigan et al
EPI_ISL_466781	Canada/BC_05076038/2020	2020-04	BCCDC Public Health Laboratory	BCCDC Public Health Laboratory	Richard Harrigan et al
EPI_ISL_466782	Canada/BC_05132390/2020	2020-04	BCCDC Public Health Laboratory	BCCDC Public Health Laboratory	Richard Harrigan et al
EPI_ISL_466783	Canada/BC_05248019/2020	2020-04	BCCDC Public Health Laboratory	BCCDC Public Health Laboratory	Richard Harrigan et al
EPI_ISL_466784	Canada/BC_05256838/2020	2020-04	BCCDC Public Health Laboratory	BCCDC Public Health Laboratory	Richard Harrigan et al
EPI_ISL_466785	Canada/BC_05294838/2020	2020-04	BCCDC Public Health Laboratory	BCCDC Public Health Laboratory	Richard Harrigan et al
EPI_ISL_466786	Canada/BC_05295317/2020	2020-04	BCCDC Public Health Laboratory	BCCDC Public Health Laboratory	Richard Harrigan et al
EPI_ISL_466787	Canada/BC_05300317/2020	2020-04	BCCDC Public Health Laboratory	BCCDC Public Health Laboratory	Richard Harrigan et al
EPI_ISL_466788	Canada/BC_05333597/2020	2020-04	BCCDC Public Health Laboratory	BCCDC Public Health Laboratory	Richard Harrigan et al
EPI_ISL_418817	Canada/BC_0554880/2020	2020-03-13	BCCDC Public Health Laboratory	BCCDC Public Health Laboratory	Harrigan et al
EPI_ISL_466789	Canada/BC_05740462/2020	2020-04	BCCDC Public Health Laboratory	BCCDC Public Health Laboratory	Richard Harrigan et al
EPI_ISL_466790	Canada/BC_05844438/2020	2020-04	BCCDC Public Health Laboratory	BCCDC Public Health Laboratory	Richard Harrigan et al
EPI_ISL_466791	Canada/BC_05845391/2020	2020-04	BCCDC Public Health Laboratory	BCCDC Public Health Laboratory	Richard Harrigan et al
EPI_ISL_466792	Canada/BC_05941640/2020	2020-04	BCCDC Public Health Laboratory	BCCDC Public Health Laboratory	Richard Harrigan et al
EPI_ISL_466793	Canada/BC_05941876/2020	2020-04	BCCDC Public Health Laboratory	BCCDC Public Health Laboratory	Richard Harrigan et al
EPI_ISL_466794	Canada/BC_05941974/2020	2020-04	BCCDC Public Health Laboratory	BCCDC Public Health Laboratory	Richard Harrigan et al
EPI_ISL_466795	Canada/BC_05942483/2020	2020-04	BCCDC Public Health Laboratory	BCCDC Public Health Laboratory	Richard Harrigan et al
EPI_ISL_466796	Canada/BC_05943217/2020	2020-04	BCCDC Public Health Laboratory	BCCDC Public Health Laboratory	Richard Harrigan et al
EPI_ISL_477058	Canada/BC_06074915/2020	2020-05	BCCDC Public Health Laboratory	BCCDC Public Health Laboratory	Richard Harrigan et al
EPI_ISL_466797	Canada/BC_06238282/2020	2020-04	BCCDC Public Health Laboratory	BCCDC Public Health Laboratory	Richard Harrigan et al
EPI_ISL_466798	Canada/BC_06364232/2020	2020-04	BCCDC Public Health Laboratory	BCCDC Public Health Laboratory	Richard Harrigan et al
EPI_ISL_466799	Canada/BC_06370010/2020	2020-04	BCCDC Public Health Laboratory	BCCDC Public Health Laboratory	Richard Harrigan et al
EPI_ISL_466800	Canada/BC_06378958/2020	2020-04	BCCDC Public Health Laboratory	BCCDC Public Health Laboratory	Richard Harrigan et al
EPI_ISL_460606	Canada/BC_06472336/2020	2020-03	BCCDC Public Health Laboratory	BCCDC Public Health Laboratory	Harrigan et al
EPI_ISL_477059	Canada/BC_06514625/2020	2020-05	BCCDC Public Health Laboratory	BCCDC Public Health Laboratory	Richard Harrigan et al
EPI_ISL_466801	Canada/BC_06737223/2020	2020-04	BCCDC Public Health Laboratory	BCCDC Public Health Laboratory	Richard Harrigan et al
EPI_ISL_466802	Canada/BC_06764319/2020	2020-04	BCCDC Public Health Laboratory	BCCDC Public Health Laboratory	Richard Harrigan et al
EPI_ISL_466803	Canada/BC_06768018/2020	2020-04	BCCDC Public Health Laboratory	BCCDC Public Health Laboratory	Richard Harrigan et al
EPI_ISL_466804	Canada/BC_06779312/2020	2020-04	BCCDC Public Health Laboratory	BCCDC Public Health Laboratory	Richard Harrigan et al
EPI_ISL_466805	Canada/BC_06802412/2020	2020-04	BCCDC Public Health Laboratory	BCCDC Public Health Laboratory	Richard Harrigan et al
EPI_ISL_466806	Canada/BC_06803213/2020	2020-04	BCCDC Public Health Laboratory	BCCDC Public Health Laboratory	Richard Harrigan et al
EPI_ISL_466807	Canada/BC_06852453/2020	2020-04	BCCDC Public Health Laboratory	BCCDC Public Health Laboratory	Richard Harrigan et al
EPI_ISL_466808	Canada/BC_06944842/2020	2020-04	BCCDC Public Health Laboratory	BCCDC Public Health Laboratory	Richard Harrigan et al
EPI_ISL_466809	Canada/BC_06946792/2020	2020-04	BCCDC Public Health Laboratory	BCCDC Public Health Laboratory	Richard Harrigan et al
EPI_ISL_466810	Canada/BC_06955362/2020	2020-04	BCCDC Public Health Laboratory	BCCDC Public Health Laboratory	Richard Harrigan et al
EPI_ISL_466811	Canada/BC_06975953/2020	2020-04	BCCDC Public Health Laboratory	BCCDC Public Health Laboratory	Richard Harrigan et al
EPI_ISL_466812	Canada/BC_06998971/2020	2020-04	BCCDC Public Health Laboratory	BCCDC Public Health Laboratory	Richard Harrigan et al
EPI_ISL_466813	Canada/BC_07138890/2020	2020-04	BCCDC Public Health Laboratory	BCCDC Public Health Laboratory	Richard Harrigan et al
EPI_ISL_466814	Canada/BC_07229190/2020	2020-04	BCCDC Public Health Laboratory	BCCDC Public Health Laboratory	Richard Harrigan et al
EPI_ISL_466815	Canada/BC_07312838/2020	2020-04	BCCDC Public Health Laboratory	BCCDC Public Health Laboratory	Richard Harrigan et al
EPI_ISL_477060	Canada/BC_07353444/2020	2020-05	BCCDC Public Health Laboratory	BCCDC Public Health Laboratory	Richard Harrigan et al
EPI_ISL_466816	Canada/BC_07360020/2020	2020-04	BCCDC Public Health Laboratory	BCCDC Public Health Laboratory	Richard Harrigan et al
EPI_ISL_466817	Canada/BC_07387964/2020	2020-04	BCCDC Public Health Laboratory	BCCDC Public Health Laboratory	Richard Harrigan et al
EPI_ISL_466818	Canada/BC_07396328/2020	2020-04	BCCDC Public Health Laboratory	BCCDC Public Health Laboratory	Richard Harrigan et al
EPI_ISL_477061	Canada/BC_07653696/2020	2020-05	BCCDC Public Health Laboratory	BCCDC Public Health Laboratory	Richard Harrigan et al
EPI_ISL_466819	Canada/BC_07720149/2020	2020-04	BCCDC Public Health Laboratory	BCCDC Public Health Laboratory	Richard Harrigan et al
EPI_ISL_466820	Canada/BC_07788742/2020	2020-04	BCCDC Public Health Laboratory	BCCDC Public Health Laboratory	Richard Harrigan et al
EPI_ISL_466821	Canada/BC_07812071/2020	2020-04	BCCDC Public Health Laboratory	BCCDC Public Health Laboratory	Richard Harrigan et al
EPI_ISL_466822	Canada/BC_07833956/2020	2020-04	BCCDC Public Health Laboratory	BCCDC Public Health Laboratory	Richard Harrigan et al
EPI_ISL_466823	Canada/BC_07850299/2020	2020-04	BCCDC Public Health Laboratory	BCCDC Public Health Laboratory	Richard Harrigan et al
EPI_ISL_466824	Canada/BC_07884511/2020	2020-04	BCCDC Public Health Laboratory	BCCDC Public Health Laboratory	Richard Harrigan et al
EPI_ISL_477093	Canada/BC_07905258/2020	2020-04	BCCDC Public Health Laboratory	BCCDC Public Health Laboratory	Richard Harrigan et al
EPI_ISL_477094	Canada/BC_07905790/2020	2020-04	BCCDC Public Health Laboratory	BCCDC Public Health Laboratory	Richard Harrigan et al
EPI_ISL_477095	Canada/BC_07911261/2020	2020-04	BCCDC Public Health Laboratory	BCCDC Public Health Laboratory	Richard Harrigan et al
EPI_ISL_477096	Canada/BC_07912118/2020	2020-04	BCCDC Public Health Laboratory	BCCDC Public Health Laboratory	Richard Harrigan et al
EPI_ISL_477097	Canada/BC_07912722/2020	2020-04	BCCDC Public Health Laboratory	BCCDC Public Health Laboratory	Richard Harrigan et al
EPI_ISL_477098	Canada/BC_07916655/2020	2020-04	BCCDC Public Health Laboratory	BCCDC Public Health Laboratory	Richard Harrigan et al
EPI_ISL_477099	Canada/BC_07917243/2020	2020-04	BCCDC Public Health Laboratory	BCCDC Public Health Laboratory	Richard Harrigan et al
EPI_ISL_477100	Canada/BC_07917795/2020	2020-04	BCCDC Public Health Laboratory	BCCDC Public Health Laboratory	Richard Harrigan et al
EPI_ISL_477101	Canada/BC_07920084/2020	2020-04	BCCDC Public Health Laboratory	BCCDC Public Health Laboratory	Richard Harrigan et al
EPI_ISL_477102	Canada/BC_07924910/2020	2020-04	BCCDC Public Health Laboratory	BCCDC Public Health Laboratory	Richard Harrigan et al
EPI_ISL_477103	Canada/BC_07925997/2020	2020-04	BCCDC Public Health Laboratory	BCCDC Public Health Laboratory	Richard Harrigan et al
EPI_ISL_477104	Canada/BC_07926740/2020	2020-04	BCCDC Public Health Laboratory	BCCDC Public Health Laboratory	Richard Harrigan et al
EPI_ISL_466825	Canada/BC_07943734/2020	2020-04	BCCDC Public Health Laboratory	BCCDC Public Health Laboratory	Richard Harrigan et al
EPI_ISL_466826	Canada/BC_07986535/2020	2020-04	BCCDC Public Health Laboratory	BCCDC Public Health Laboratory	Richard Harrigan et al
EPI_ISL_477062	Canada/BC_08164457/2020	2020-05	BCCDC Public Health Laboratory	BCCDC Public Health Laboratory	Richard Harrigan et al
EPI_ISL_466827	Canada/BC_08269684/2020	2020-04	BCCDC Public Health Laboratory	BCCDC Public Health Laboratory	Richard Harrigan et al
EPI_ISL_466828	Canada/BC_08283773/2020	2020-04	BCCDC Public Health Laboratory	BCCDC Public Health Laboratory	Richard Harrigan et al
EPI_ISL_477063	Canada/BC_08312782/2020	2020-05	BCCDC Public Health Laboratory	BCCDC Public Health Laboratory	Richard Harrigan et al
EPI_ISL_466829	Canada/BC_08323846/2020	2020-04	BCCDC Public Health Laboratory	BCCDC Public Health Laboratory	Richard Harrigan et al
EPI_ISL_466830	Canada/BC_08343934/2020	2020-04	BCCDC Public Health Laboratory	BCCDC Public Health Laboratory	Richard Harrigan et al
EPI_ISL_466831	Canada/BC_08347845/2020	2020-04	BCCDC Public Health Laboratory	BCCDC Public Health Laboratory	Richard Harrigan et al
EPI_ISL_466832	Canada/BC_08419582/2020	2020-04	BCCDC Public Health Laboratory	BCCDC Public Health Laboratory	Richard Harrigan et al
EPI_ISL_477064	Canada/BC_08534834/2020	2020-04	BCCDC Public Health Laboratory	BCCDC Public Health Laboratory	Richard Harrigan et al
EPI_ISL_460607	Canada/BC_08719828/2020	2020-03	BCCDC Public Health Laboratory	BCCDC Public Health Laboratory	Harrigan et al
EPI_ISL_466833	Canada/BC_08797966/2020	2020-04	BCCDC Public Health Laboratory	BCCDC Public Health Laboratory	Richard Harrigan et al
EPI_ISL_466834	Canada/BC_08847088/2020	2020-04	BCCDC Public Health Laboratory	BCCDC Public Health Laboratory	Richard Harrigan et al
EPI_ISL_466835	Canada/BC_08847743/2020	2020-04	BCCDC Public Health Laboratory	BCCDC Public Health Laboratory	Richard Harrigan et al
EPI_ISL_466836	Canada/BC_08848124/2020	2020-04	BCCDC Public Health Laboratory	BCCDC Public Health Laboratory	Richard Harrigan et al
EPI_ISL_466837	Canada/BC_08851080/2020	2020-04	BCCDC Public Health Laboratory	BCCDC Public Health Laboratory	Richard Harrigan et al
EPI_ISL_477065	Canada/BC_08855516/2020	2020-05	BCCDC Public Health Laboratory	BCCDC Public Health Laboratory	Richard Harrigan et al
EPI_ISL_477066	Canada/BC_08859333/2020	2020-05	BCCDC Public Health Laboratory	BCCDC Public Health Laboratory	Richard Harrigan et al
EPI_ISL_477067	Canada/BC_08865483/2020	2020-05	BCCDC Public Health Laboratory	BCCDC Public Health Laboratory	Richard Harrigan et al
EPI_ISL_466838	Canada/BC_08940467/2020	2020-04	BCCDC Public Health Laboratory	BCCDC Public Health Laboratory	Richard Harrigan et al
EPI_ISL_477068	Canada/BC_08984631/2020	2020-05	BCCDC Public Health Laboratory	BCCDC Public Health Laboratory	Richard Harrigan et al
EPI_ISL_477069	Canada/BC_08987762/2020	2020-05	BCCDC Public Health Laboratory	BCCDC Public Health Laboratory	Richard Harrigan et al
EPI_ISL_477105	Canada/BC_09009433/2020	2020-04	BCCDC Public Health Laboratory	BCCDC Public Health Laboratory	Richard Harrigan et al
EPI_ISL_477106	Canada/BC_09014362/2020	2020-04	BCCDC Public Health Laboratory	BCCDC Public Health Laboratory	Richard Harrigan et al
EPI_ISL_477107	Canada/BC_09021025/2020	2020-04	BCCDC Public Health Laboratory	BCCDC Public Health Laboratory	Richard Harrigan et al
EPI_ISL_477108	Canada/BC_09023420/2020	2020-04	BCCDC Public Health Laboratory	BCCDC Public Health Laboratory	Richard Harrigan et al
EPI_ISL_477109	Canada/BC_09025513/2020	2020-04	BCCDC Public Health Laboratory	BCCDC Public Health Laboratory	Richard Harrigan et al
EPI_ISL_477110	Canada/BC_09026743/2020	2020-04	BCCDC Public Health Laboratory	BCCDC Public Health Laboratory	Richard Harrigan et al
EPI_ISL_477111	Canada/BC_09029034/2020	2020-04	BCCDC Public Health Laboratory	BCCDC Public Health Laboratory	Richard Harrigan et al
EPI_ISL_477112	Canada/BC_09035190/2020	2020-04	BCCDC Public Health Laboratory	BCCDC Public Health Laboratory	Richard Harrigan et al
EPI_ISL_477113	Canada/BC_09040534/2020	2020-04	BCCDC Public Health Laboratory	BCCDC Public Health Laboratory	Richard Harrigan et al
EPI_ISL_477070	Canada/BC_09273580/2020	2020-05	BCCDC Public Health Laboratory	BCCDC Public Health Laboratory	Richard Harrigan et al
EPI_ISL_467303	Canada/BC_09320741/2020	2020-04	BCCDC Public Health Laboratory	BCCDC Public Health Laboratory	Richard Harrigan et al
EPI_ISL_467305	Canada/BC_09329927/2020	2020-04	BCCDC Public Health Laboratory	BCCDC Public Health Laboratory	Richard Harrigan et al
EPI_ISL_467306	Canada/BC_09452317/2020	2020-04	BCCDC Public Health Laboratory	BCCDC Public Health Laboratory	Richard Harrigan et al
EPI_ISL_467307	Canada/BC_09585059/2020	2020-04	BCCDC Public Health Laboratory	BCCDC Public Health Laboratory	Richard Harrigan et al
EPI_ISL_477071	Canada/BC_09625012/2020	2020-05	BCCDC Public Health Laboratory	BCCDC Public Health Laboratory	Richard Harrigan et al
EPI_ISL_467308	Canada/BC_09671877/2020	2020-04	BCCDC Public Health Laboratory	BCCDC Public Health Laboratory	Richard Harrigan et al
EPI_ISL_477072	Canada/BC_09819716/2020	2020-05	BCCDC Public Health Laboratory	BCCDC Public Health Laboratory	Richard Harrigan et al
EPI_ISL_477073	Canada/BC_09963377/2020	2020-05	BCCDC Public Health Laboratory	BCCDC Public Health Laboratory	Richard Harrigan et al
EPI_ISL_477074	Canada/BC_09965869/2020	2020-05	BCCDC Public Health Laboratory	BCCDC Public Health Laboratory	Richard Harrigan et al
EPI_ISL_467309	Canada/BC_09978786/2020	2020-04	BCCDC Public Health Laboratory	BCCDC Public Health Laboratory	Richard Harrigan et al
EPI_ISL_477075	Canada/BC_09986014/2020	2020-05	BCCDC Public Health Laboratory	BCCDC Public Health Laboratory	Richard Harrigan et al
EPI_ISL_467310	Canada/BC_10063599/2020	2020-04	BCCDC Public Health Laboratory	BCCDC Public Health Laboratory	Richard Harrigan et al
EPI_ISL_467311	Canada/BC_10110624/2020	2020-04	BCCDC Public Health Laboratory	BCCDC Public Health Laboratory	Richard Harrigan et al
EPI_ISL_467312	Canada/BC_10111761/2020	2020-04	BCCDC Public Health Laboratory	BCCDC Public Health Laboratory	Richard Harrigan et al
EPI_ISL_467313	Canada/BC_10111910/2020	2020-04	BCCDC Public Health Laboratory	BCCDC Public Health Laboratory	Richard Harrigan et al
EPI_ISL_477078	Canada/BC_10404289/2020	2020-03	BCCDC Public Health Laboratory	BCCDC Public Health Laboratory	Richard Harrigan et al
EPI_ISL_477079	Canada/BC_10404688/2020	2020-03	BCCDC Public Health Laboratory	BCCDC Public Health Laboratory	Richard Harrigan et al
EPI_ISL_477080	Canada/BC_10420892/2020	2020-03	BCCDC Public Health Laboratory	BCCDC Public Health Laboratory	Richard Harrigan et al
EPI_ISL_467314	Canada/BC_10589793/2020	2020-04	BCCDC Public Health Laboratory	BCCDC Public Health Laboratory	Richard Harrigan et al
EPI_ISL_467315	Canada/BC_10592956/2020	2020-04	BCCDC Public Health Laboratory	BCCDC Public Health Laboratory	Richard Harrigan et al
EPI_ISL_477114	Canada/BC_10600259/2020	2020-04	BCCDC Public Health Laboratory	BCCDC Public Health Laboratory	Richard Harrigan et al
EPI_ISL_477115	Canada/BC_10600634/2020	2020-04	BCCDC Public Health Laboratory	BCCDC Public Health Laboratory	Richard Harrigan et al
EPI_ISL_477116	Canada/BC_10601268/2020	2020-04	BCCDC Public Health Laboratory	BCCDC Public Health Laboratory	Richard Harrigan et al
EPI_ISL_477117	Canada/BC_10601737/2020	2020-04	BCCDC Public Health Laboratory	BCCDC Public Health Laboratory	Richard Harrigan et al
EPI_ISL_477118	Canada/BC_10603886/2020	2020-04	BCCDC Public Health Laboratory	BCCDC Public Health Laboratory	Richard Harrigan et al
EPI_ISL_477119	Canada/BC_10616731/2020	2020-04	BCCDC Public Health Laboratory	BCCDC Public Health Laboratory	Richard Harrigan et al
EPI_ISL_467316	Canada/BC_11025311/2020	2020-04	BCCDC Public Health Laboratory	BCCDC Public Health Laboratory	Richard Harrigan et al
EPI_ISL_467317	Canada/BC_11028219/2020	2020-04	BCCDC Public Health Laboratory	BCCDC Public Health Laboratory	Richard Harrigan et al
EPI_ISL_467318	Canada/BC_11135150/2020	2020-04	BCCDC Public Health Laboratory	BCCDC Public Health Laboratory	Richard Harrigan et al
EPI_ISL_467319	Canada/BC_11180253/2020	2020-04	BCCDC Public Health Laboratory	BCCDC Public Health Laboratory	Richard Harrigan et al
EPI_ISL_467320	Canada/BC_11184415/2020	2020-04	BCCDC Public Health Laboratory	BCCDC Public Health Laboratory	Richard Harrigan et al
EPI_ISL_467321	Canada/BC_11186723/2020	2020-04	BCCDC Public Health Laboratory	BCCDC Public Health Laboratory	Richard Harrigan et al
EPI_ISL_467322	Canada/BC_11303557/2020	2020-04	BCCDC Public Health Laboratory	BCCDC Public Health Laboratory	Richard Harrigan et al
EPI_ISL_467323	Canada/BC_11306197/2020	2020-04	BCCDC Public Health Laboratory	BCCDC Public Health Laboratory	Richard Harrigan et al
EPI_ISL_467324	Canada/BC_11637543/2020	2020-04	BCCDC Public Health Laboratory	BCCDC Public Health Laboratory	Richard Harrigan et al
EPI_ISL_467325	Canada/BC_11647011/2020	2020-04	BCCDC Public Health Laboratory	BCCDC Public Health Laboratory	Richard Harrigan et al
EPI_ISL_467326	Canada/BC_11649571/2020	2020-04	BCCDC Public Health Laboratory	BCCDC Public Health Laboratory	Richard Harrigan et al
EPI_ISL_467327	Canada/BC_11656063/2020	2020-04	BCCDC Public Health Laboratory	BCCDC Public Health Laboratory	Richard Harrigan et al
EPI_ISL_467328	Canada/BC_11656112/2020	2020-04	BCCDC Public Health Laboratory	BCCDC Public Health Laboratory	Richard Harrigan et al
EPI_ISL_467329	Canada/BC_11726488/2020	2020-04	BCCDC Public Health Laboratory	BCCDC Public Health Laboratory	Richard Harrigan et al
EPI_ISL_467330	Canada/BC_12186719/2020	2020-04	BCCDC Public Health Laboratory	BCCDC Public Health Laboratory	Richard Harrigan et al
EPI_ISL_467331	Canada/BC_12199086/2020	2020-04	BCCDC Public Health Laboratory	BCCDC Public Health Laboratory	Richard Harrigan et al
EPI_ISL_467332	Canada/BC_12210980/2020	2020-04	BCCDC Public Health Laboratory	BCCDC Public Health Laboratory	Richard Harrigan et al
EPI_ISL_467333	Canada/BC_12246693/2020	2020-04	BCCDC Public Health Laboratory	BCCDC Public Health Laboratory	Richard Harrigan et al
EPI_ISL_467334	Canada/BC_12251717/2020	2020-04	BCCDC Public Health Laboratory	BCCDC Public Health Laboratory	Richard Harrigan et al
EPI_ISL_467335	Canada/BC_12477112/2020	2020-04	BCCDC Public Health Laboratory	BCCDC Public Health Laboratory	Richard Harrigan et al
EPI_ISL_467336	Canada/BC_12661418/2020	2020-04	BCCDC Public Health Laboratory	BCCDC Public Health Laboratory	Richard Harrigan et al
EPI_ISL_467337	Canada/BC_12775269/2020	2020-04	BCCDC Public Health Laboratory	BCCDC Public Health Laboratory	Richard Harrigan et al
EPI_ISL_467338	Canada/BC_12793935/2020	2020-04	BCCDC Public Health Laboratory	BCCDC Public Health Laboratory	Richard Harrigan et al
EPI_ISL_467339	Canada/BC_13086747/2020	2020-04	BCCDC Public Health Laboratory	BCCDC Public Health Laboratory	Richard Harrigan et al
EPI_ISL_467340	Canada/BC_13088259/2020	2020-04	BCCDC Public Health Laboratory	BCCDC Public Health Laboratory	Richard Harrigan et al
EPI_ISL_418818	Canada/BC_1318414/2020	2020-03-06	BCCDC Public Health Laboratory	BCCDC Public Health Laboratory	Harrigan et al
EPI_ISL_415578	Canada/BC_13297/2020	2020-02-27	BCCDC Public Health Laboratory	BCCDC Public Health Laboratory	Harrigan et al
EPI_ISL_467341	Canada/BC_13610520/2020	2020-04	BCCDC Public Health Laboratory	BCCDC Public Health Laboratory	Richard Harrigan et al
EPI_ISL_467342	Canada/BC_13662361/2020	2020-04	BCCDC Public Health Laboratory	BCCDC Public Health Laboratory	Richard Harrigan et al
EPI_ISL_467343	Canada/BC_13675191/2020	2020-04	BCCDC Public Health Laboratory	BCCDC Public Health Laboratory	Richard Harrigan et al
EPI_ISL_467423	Canada/BC_13704688/2020	2020-04	BCCDC Public Health Laboratory	BCCDC Public Health Laboratory	Richard Harrigan et al
EPI_ISL_467424	Canada/BC_13705728/2020	2020-04	BCCDC Public Health Laboratory	BCCDC Public Health Laboratory	Richard Harrigan et al
EPI_ISL_460608	Canada/BC_13871523/2020	2020-03	BCCDC Public Health Laboratory	BCCDC Public Health Laboratory	Harrigan et al
EPI_ISL_477081	Canada/BC_13929277/2020	2020-03	BCCDC Public Health Laboratory	BCCDC Public Health Laboratory	Richard Harrigan et al
EPI_ISL_477082	Canada/BC_13929332/2020	2020-03	BCCDC Public Health Laboratory	BCCDC Public Health Laboratory	Richard Harrigan et al
EPI_ISL_467425	Canada/BC_13949840/2020	2020-04	BCCDC Public Health Laboratory	BCCDC Public Health Laboratory	Richard Harrigan et al
EPI_ISL_467426	Canada/BC_14260476/2020	2020-04	BCCDC Public Health Laboratory	BCCDC Public Health Laboratory	Richard Harrigan et al
EPI_ISL_467427	Canada/BC_14282914/2020	2020-04	BCCDC Public Health Laboratory	BCCDC Public Health Laboratory	Richard Harrigan et al
EPI_ISL_467428	Canada/BC_14592296/2020	2020-04	BCCDC Public Health Laboratory	BCCDC Public Health Laboratory	Richard Harrigan et al
EPI_ISL_467429	Canada/BC_14592943/2020	2020-04	BCCDC Public Health Laboratory	BCCDC Public Health Laboratory	Richard Harrigan et al
EPI_ISL_468657	Canada/BC_14605710/2020	2020-04	BCCDC Public Health Laboratory	BCCDC Public Health Laboratory	Richard Harrigan et al
EPI_ISL_468658	Canada/BC_14667611/2020	2020-04	BCCDC Public Health Laboratory	BCCDC Public Health Laboratory	Richard Harrigan et al
EPI_ISL_468659	Canada/BC_14727596/2020	2020-04	BCCDC Public Health Laboratory	BCCDC Public Health Laboratory	Richard Harrigan et al
EPI_ISL_468660	Canada/BC_14739124/2020	2020-04	BCCDC Public Health Laboratory	BCCDC Public Health Laboratory	Richard Harrigan et al
EPI_ISL_468661	Canada/BC_14763711/2020	2020-04	BCCDC Public Health Laboratory	BCCDC Public Health Laboratory	Richard Harrigan et al
EPI_ISL_468662	Canada/BC_15188754/2020	2020-04	BCCDC Public Health Laboratory	BCCDC Public Health Laboratory	Richard Harrigan et al
EPI_ISL_468663	Canada/BC_15209047/2020	2020-04	BCCDC Public Health Laboratory	BCCDC Public Health Laboratory	Richard Harrigan et al
EPI_ISL_468664	Canada/BC_15222281/2020	2020-04	BCCDC Public Health Laboratory	BCCDC Public Health Laboratory	Richard Harrigan et al
EPI_ISL_468665	Canada/BC_15222496/2020	2020-04	BCCDC Public Health Laboratory	BCCDC Public Health Laboratory	Richard Harrigan et al
EPI_ISL_468666	Canada/BC_15443411/2020	2020-04	BCCDC Public Health Laboratory	BCCDC Public Health Laboratory	Richard Harrigan et al
EPI_ISL_468667	Canada/BC_15448387/2020	2020-04	BCCDC Public Health Laboratory	BCCDC Public Health Laboratory	Richard Harrigan et al
EPI_ISL_468668	Canada/BC_15467213/2020	2020-04	BCCDC Public Health Laboratory	BCCDC Public Health Laboratory	Richard Harrigan et al
EPI_ISL_468669	Canada/BC_15474127/2020	2020-04	BCCDC Public Health Laboratory	BCCDC Public Health Laboratory	Richard Harrigan et al
EPI_ISL_468670	Canada/BC_15478567/2020	2020-04	BCCDC Public Health Laboratory	BCCDC Public Health Laboratory	Richard Harrigan et al
EPI_ISL_468671	Canada/BC_15550440/2020	2020-04	BCCDC Public Health Laboratory	BCCDC Public Health Laboratory	Richard Harrigan et al
EPI_ISL_468672	Canada/BC_15678040/2020	2020-04	BCCDC Public Health Laboratory	BCCDC Public Health Laboratory	Richard Harrigan et al
EPI_ISL_468673	Canada/BC_15682745/2020	2020-04	BCCDC Public Health Laboratory	BCCDC Public Health Laboratory	Richard Harrigan et al
EPI_ISL_468674	Canada/BC_15708725/2020	2020-04	BCCDC Public Health Laboratory	BCCDC Public Health Laboratory	Richard Harrigan et al
EPI_ISL_468675	Canada/BC_15710616/2020	2020-04	BCCDC Public Health Laboratory	BCCDC Public Health Laboratory	Richard Harrigan et al
EPI_ISL_468676	Canada/BC_15804748/2020	2020-04	BCCDC Public Health Laboratory	BCCDC Public Health Laboratory	Richard Harrigan et al
EPI_ISL_468677	Canada/BC_15820631/2020	2020-04	BCCDC Public Health Laboratory	BCCDC Public Health Laboratory	Richard Harrigan et al
EPI_ISL_468678	Canada/BC_15918444/2020	2020-04	BCCDC Public Health Laboratory	BCCDC Public Health Laboratory	Richard Harrigan et al
EPI_ISL_460609	Canada/BC_15926629/2020	2020-03	BCCDC Public Health Laboratory	BCCDC Public Health Laboratory	Harrigan et al
EPI_ISL_468679	Canada/BC_16223737/2020	2020-04	BCCDC Public Health Laboratory	BCCDC Public Health Laboratory	Richard Harrigan et al
EPI_ISL_460610	Canada/BC_16344159/2020	2020-03	BCCDC Public Health Laboratory	BCCDC Public Health Laboratory	Harrigan et al
EPI_ISL_477083	Canada/BC_16492879/2020	2020-03	BCCDC Public Health Laboratory	BCCDC Public Health Laboratory	Richard Harrigan et al
EPI_ISL_477084	Canada/BC_16502858/2020	2020-03	BCCDC Public Health Laboratory	BCCDC Public Health Laboratory	Richard Harrigan et al
EPI_ISL_477085	Canada/BC_16505592/2020	2020-03	BCCDC Public Health Laboratory	BCCDC Public Health Laboratory	Richard Harrigan et al
EPI_ISL_477086	Canada/BC_16510082/2020	2020-03	BCCDC Public Health Laboratory	BCCDC Public Health Laboratory	Richard Harrigan et al
EPI_ISL_468680	Canada/BC_16537755/2020	2020-04	BCCDC Public Health Laboratory	BCCDC Public Health Laboratory	Richard Harrigan et al
EPI_ISL_468681	Canada/BC_16567748/2020	2020-04	BCCDC Public Health Laboratory	BCCDC Public Health Laboratory	Richard Harrigan et al
EPI_ISL_468682	Canada/BC_16569820/2020	2020-04	BCCDC Public Health Laboratory	BCCDC Public Health Laboratory	Richard Harrigan et al
EPI_ISL_468683	Canada/BC_16588829/2020	2020-04	BCCDC Public Health Laboratory	BCCDC Public Health Laboratory	Richard Harrigan et al
EPI_ISL_468684	Canada/BC_16839757/2020	2020-04	BCCDC Public Health Laboratory	BCCDC Public Health Laboratory	Richard Harrigan et al
EPI_ISL_468685	Canada/BC_16917931/2020	2020-04	BCCDC Public Health Laboratory	BCCDC Public Health Laboratory	Richard Harrigan et al
EPI_ISL_468686	Canada/BC_16943416/2020	2020-04	BCCDC Public Health Laboratory	BCCDC Public Health Laboratory	Richard Harrigan et al
EPI_ISL_468687	Canada/BC_16976214/2020	2020-04	BCCDC Public Health Laboratory	BCCDC Public Health Laboratory	Richard Harrigan et al
EPI_ISL_460611	Canada/BC_17045358/2020	2020-03	BCCDC Public Health Laboratory	BCCDC Public Health Laboratory	Harrigan et al
EPI_ISL_468688	Canada/BC_17080413/2020	2020-04	BCCDC Public Health Laboratory	BCCDC Public Health Laboratory	Richard Harrigan et al
EPI_ISL_415580	Canada/BC_17397/2020	2020-02-28	BCCDC Public Health Laboratory	BCCDC Public Health Laboratory	Harrigan et al
EPI_ISL_460612	Canada/BC_17422770/2020	2020-03	BCCDC Public Health Laboratory	BCCDC Public Health Laboratory	Harrigan et al
EPI_ISL_460613	Canada/BC_17428296/2020	2020-03	BCCDC Public Health Laboratory	BCCDC Public Health Laboratory	Harrigan et al
EPI_ISL_460614	Canada/BC_17548428/2020	2020-03	BCCDC Public Health Laboratory	BCCDC Public Health Laboratory	Harrigan et al
EPI_ISL_468689	Canada/BC_17607523/2020	2020-04	BCCDC Public Health Laboratory	BCCDC Public Health Laboratory	Richard Harrigan et al
EPI_ISL_468690	Canada/BC_17670489/2020	2020-04	BCCDC Public Health Laboratory	BCCDC Public Health Laboratory	Richard Harrigan et al
EPI_ISL_468691	Canada/BC_17754491/2020	2020-04	BCCDC Public Health Laboratory	BCCDC Public Health Laboratory	Richard Harrigan et al
EPI_ISL_468692	Canada/BC_17847248/2020	2020-04	BCCDC Public Health Laboratory	BCCDC Public Health Laboratory	Richard Harrigan et al
EPI_ISL_468693	Canada/BC_17906513/2020	2020-04	BCCDC Public Health Laboratory	BCCDC Public Health Laboratory	Richard Harrigan et al
EPI_ISL_468694	Canada/BC_17943129/2020	2020-04	BCCDC Public Health Laboratory	BCCDC Public Health Laboratory	Richard Harrigan et al
EPI_ISL_460615	Canada/BC_18097749/2020	2020-03	BCCDC Public Health Laboratory	BCCDC Public Health Laboratory	Harrigan et al
EPI_ISL_468695	Canada/BC_18101737/2020	2020-04	BCCDC Public Health Laboratory	BCCDC Public Health Laboratory	Richard Harrigan et al
EPI_ISL_460616	Canada/BC_18111443/2020	2020-03	BCCDC Public Health Laboratory	BCCDC Public Health Laboratory	Harrigan et al
EPI_ISL_462754	Canada/BC_18114270/2020	2020-03	BCCDC Public Health Laboratory	BCCDC Public Health Laboratory	Harrigan et al
EPI_ISL_468696	Canada/BC_18115071/2020	2020-04	BCCDC Public Health Laboratory	BCCDC Public Health Laboratory	Richard Harrigan et al
EPI_ISL_468697	Canada/BC_18115447/2020	2020-04	BCCDC Public Health Laboratory	BCCDC Public Health Laboratory	Richard Harrigan et al
EPI_ISL_468698	Canada/BC_18116391/2020	2020-04	BCCDC Public Health Laboratory	BCCDC Public Health Laboratory	Richard Harrigan et al
EPI_ISL_462755	Canada/BC_18135843/2020	2020-03	BCCDC Public Health Laboratory	BCCDC Public Health Laboratory	Harrigan et al
EPI_ISL_462756	Canada/BC_18138681/2020	2020-03	BCCDC Public Health Laboratory	BCCDC Public Health Laboratory	Harrigan et al
EPI_ISL_468699	Canada/BC_18141519/2020	2020-04	BCCDC Public Health Laboratory	BCCDC Public Health Laboratory	Richard Harrigan et al
EPI_ISL_468700	Canada/BC_18143554/2020	2020-04	BCCDC Public Health Laboratory	BCCDC Public Health Laboratory	Richard Harrigan et al
EPI_ISL_462757	Canada/BC_18165111/2020	2020-03	BCCDC Public Health Laboratory	BCCDC Public Health Laboratory	Harrigan et al
EPI_ISL_469209	Canada/BC_18173416/2020	2020-04	BCCDC Public Health Laboratory	BCCDC Public Health Laboratory	Richard Harrigan et al
EPI_ISL_462758	Canada/BC_18507914/2020	2020-03	BCCDC Public Health Laboratory	BCCDC Public Health Laboratory	Harrigan et al
EPI_ISL_462759	Canada/BC_18547866/2020	2020-03	BCCDC Public Health Laboratory	BCCDC Public Health Laboratory	Harrigan et al
EPI_ISL_469210	Canada/BC_18604452/2020	2020-04	BCCDC Public Health Laboratory	BCCDC Public Health Laboratory	Richard Harrigan et al
EPI_ISL_469211	Canada/BC_18717764/2020	2020-04	BCCDC Public Health Laboratory	BCCDC Public Health Laboratory	Richard Harrigan et al
EPI_ISL_469212	Canada/BC_18839283/2020	2020-04	BCCDC Public Health Laboratory	BCCDC Public Health Laboratory	Richard Harrigan et al
EPI_ISL_462760	Canada/BC_18969070/2020	2020-03	BCCDC Public Health Laboratory	BCCDC Public Health Laboratory	Harrigan et al
EPI_ISL_469213	Canada/BC_19071912/2020	2020-04	BCCDC Public Health Laboratory	BCCDC Public Health Laboratory	Richard Harrigan et al
EPI_ISL_469215	Canada/BC_19072819/2020	2020-04	BCCDC Public Health Laboratory	BCCDC Public Health Laboratory	Richard Harrigan et al
EPI_ISL_469214	Canada/BC_19072825/2020	2020-04	BCCDC Public Health Laboratory	BCCDC Public Health Laboratory	Richard Harrigan et al
EPI_ISL_469216	Canada/BC_19100589/2020	2020-04	BCCDC Public Health Laboratory	BCCDC Public Health Laboratory	Richard Harrigan et al
EPI_ISL_469217	Canada/BC_19131446/2020	2020-04	BCCDC Public Health Laboratory	BCCDC Public Health Laboratory	Richard Harrigan et al
EPI_ISL_469218	Canada/BC_19133870/2020	2020-04	BCCDC Public Health Laboratory	BCCDC Public Health Laboratory	Richard Harrigan et al
EPI_ISL_469219	Canada/BC_19177185/2020	2020-04	BCCDC Public Health Laboratory	BCCDC Public Health Laboratory	Richard Harrigan et al
EPI_ISL_469220	Canada/BC_19196568/2020	2020-04	BCCDC Public Health Laboratory	BCCDC Public Health Laboratory	Richard Harrigan et al
EPI_ISL_469221	Canada/BC_19225363/2020	2020-04	BCCDC Public Health Laboratory	BCCDC Public Health Laboratory	Richard Harrigan et al
EPI_ISL_462761	Canada/BC_19421714/2020	2020-03	BCCDC Public Health Laboratory	BCCDC Public Health Laboratory	Harrigan et al
EPI_ISL_462762	Canada/BC_19421715/2020	2020-03	BCCDC Public Health Laboratory	BCCDC Public Health Laboratory	Harrigan et al
EPI_ISL_462763	Canada/BC_19431931/2020	2020-03	BCCDC Public Health Laboratory	BCCDC Public Health Laboratory	Harrigan et al
EPI_ISL_462764	Canada/BC_19431939/2020	2020-03	BCCDC Public Health Laboratory	BCCDC Public Health Laboratory	Harrigan et al
EPI_ISL_462765	Canada/BC_19518330/2020	2020-03	BCCDC Public Health Laboratory	BCCDC Public Health Laboratory	Harrigan et al
EPI_ISL_469222	Canada/BC_19677621/2020	2020-04	BCCDC Public Health Laboratory	BCCDC Public Health Laboratory	Richard Harrigan et al
EPI_ISL_462766	Canada/BC_19677629/2020	2020-03	BCCDC Public Health Laboratory	BCCDC Public Health Laboratory	Harrigan et al
EPI_ISL_462767	Canada/BC_19703911/2020	2020-03	BCCDC Public Health Laboratory	BCCDC Public Health Laboratory	Harrigan et al
EPI_ISL_462768	Canada/BC_19704814/2020	2020-03	BCCDC Public Health Laboratory	BCCDC Public Health Laboratory	Harrigan et al
EPI_ISL_462769	Canada/BC_19785113/2020	2020-03	BCCDC Public Health Laboratory	BCCDC Public Health Laboratory	Harrigan et al
EPI_ISL_469223	Canada/BC_19803546/2020	2020-04	BCCDC Public Health Laboratory	BCCDC Public Health Laboratory	Richard Harrigan et al
EPI_ISL_462770	Canada/BC_19809918/2020	2020-03	BCCDC Public Health Laboratory	BCCDC Public Health Laboratory	Harrigan et al
EPI_ISL_477017	Canada/BC_19829412/2020	2020-04	BCCDC Public Health Laboratory	BCCDC Public Health Laboratory	Richard Harrigan et al
EPI_ISL_477018	Canada/BC_19835424/2020	2020-04	BCCDC Public Health Laboratory	BCCDC Public Health Laboratory	Richard Harrigan et al
EPI_ISL_477019	Canada/BC_19860669/2020	2020-04	BCCDC Public Health Laboratory	BCCDC Public Health Laboratory	Richard Harrigan et al
EPI_ISL_477076	Canada/BC_19879538/2020	2020-04	BCCDC Public Health Laboratory	BCCDC Public Health Laboratory	Richard Harrigan et al
EPI_ISL_477020	Canada/BC_19909443/2020	2020-04	BCCDC Public Health Laboratory	BCCDC Public Health Laboratory	Richard Harrigan et al
EPI_ISL_477021	Canada/BC_19909482/2020	2020-04	BCCDC Public Health Laboratory	BCCDC Public Health Laboratory	Richard Harrigan et al
EPI_ISL_462771	Canada/BC_20332712/2020	2020-03	BCCDC Public Health Laboratory	BCCDC Public Health Laboratory	Harrigan et al
EPI_ISL_462772	Canada/BC_20363111/2020	2020-03	BCCDC Public Health Laboratory	BCCDC Public Health Laboratory	Harrigan et al
EPI_ISL_477022	Canada/BC_20367856/2020	2020-04	BCCDC Public Health Laboratory	BCCDC Public Health Laboratory	Richard Harrigan et al
EPI_ISL_462773	Canada/BC_20425011/2020	2020-03	BCCDC Public Health Laboratory	BCCDC Public Health Laboratory	Harrigan et al
EPI_ISL_462774	Canada/BC_20432317/2020	2020-03	BCCDC Public Health Laboratory	BCCDC Public Health Laboratory	Harrigan et al
EPI_ISL_462775	Canada/BC_20505516/2020	2020-03	BCCDC Public Health Laboratory	BCCDC Public Health Laboratory	Harrigan et al
EPI_ISL_462776	Canada/BC_20534610/2020	2020-03	BCCDC Public Health Laboratory	BCCDC Public Health Laboratory	Harrigan et al
EPI_ISL_462777	Canada/BC_20639310/2020	2020-03	BCCDC Public Health Laboratory	BCCDC Public Health Laboratory	Harrigan et al
EPI_ISL_462778	Canada/BC_20693717/2020	2020-03	BCCDC Public Health Laboratory	BCCDC Public Health Laboratory	Harrigan et al
EPI_ISL_462779	Canada/BC_20722019/2020	2020-03	BCCDC Public Health Laboratory	BCCDC Public Health Laboratory	Harrigan et al
EPI_ISL_462780	Canada/BC_20730616/2020	2020-03	BCCDC Public Health Laboratory	BCCDC Public Health Laboratory	Harrigan et al
EPI_ISL_462781	Canada/BC_20734315/2020	2020-03	BCCDC Public Health Laboratory	BCCDC Public Health Laboratory	Harrigan et al
EPI_ISL_462782	Canada/BC_20847524/2020	2020-03	BCCDC Public Health Laboratory	BCCDC Public Health Laboratory	Harrigan et al
EPI_ISL_462783	Canada/BC_20855313/2020	2020-03	BCCDC Public Health Laboratory	BCCDC Public Health Laboratory	Harrigan et al
EPI_ISL_462784	Canada/BC_21008811/2020	2020-03	BCCDC Public Health Laboratory	BCCDC Public Health Laboratory	Harrigan et al
EPI_ISL_462785	Canada/BC_21008826/2020	2020-03	BCCDC Public Health Laboratory	BCCDC Public Health Laboratory	Harrigan et al
EPI_ISL_462786	Canada/BC_21016029/2020	2020-03	BCCDC Public Health Laboratory	BCCDC Public Health Laboratory	Harrigan et al
EPI_ISL_462787	Canada/BC_21022514/2020	2020-03	BCCDC Public Health Laboratory	BCCDC Public Health Laboratory	Harrigan et al
EPI_ISL_462788	Canada/BC_21084910/2020	2020-02	BCCDC Public Health Laboratory	BCCDC Public Health Laboratory	Harrigan et al
EPI_ISL_462789	Canada/BC_21085515/2020	2020-03	BCCDC Public Health Laboratory	BCCDC Public Health Laboratory	Harrigan et al
EPI_ISL_462790	Canada/BC_21105219/2020	2020-03	BCCDC Public Health Laboratory	BCCDC Public Health Laboratory	Harrigan et al
EPI_ISL_462791	Canada/BC_21110314/2020	2020-03	BCCDC Public Health Laboratory	BCCDC Public Health Laboratory	Harrigan et al
EPI_ISL_462792	Canada/BC_21127214/2020	2020-03	BCCDC Public Health Laboratory	BCCDC Public Health Laboratory	Harrigan et al
EPI_ISL_462793	Canada/BC_21127913/2020	2020-03	BCCDC Public Health Laboratory	BCCDC Public Health Laboratory	Harrigan et al
EPI_ISL_462794	Canada/BC_21146111/2020	2020-03	BCCDC Public Health Laboratory	BCCDC Public Health Laboratory	Harrigan et al
EPI_ISL_462795	Canada/BC_21154418/2020	2020-03	BCCDC Public Health Laboratory	BCCDC Public Health Laboratory	Harrigan et al
EPI_ISL_462796	Canada/BC_21174010/2020	2020-03	BCCDC Public Health Laboratory	BCCDC Public Health Laboratory	Harrigan et al
EPI_ISL_462797	Canada/BC_21174021/2020	2020-03	BCCDC Public Health Laboratory	BCCDC Public Health Laboratory	Harrigan et al
EPI_ISL_462798	Canada/BC_21187418/2020	2020-03	BCCDC Public Health Laboratory	BCCDC Public Health Laboratory	Harrigan et al
EPI_ISL_462799	Canada/BC_21216919/2020	2020-03	BCCDC Public Health Laboratory	BCCDC Public Health Laboratory	Harrigan et al
EPI_ISL_462800	Canada/BC_21221818/2020	2020-03	BCCDC Public Health Laboratory	BCCDC Public Health Laboratory	Harrigan et al
EPI_ISL_462801	Canada/BC_21228217/2020	2020-03	BCCDC Public Health Laboratory	BCCDC Public Health Laboratory	Harrigan et al
EPI_ISL_462802	Canada/BC_21228218/2020	2020-03	BCCDC Public Health Laboratory	BCCDC Public Health Laboratory	Harrigan et al
EPI_ISL_462803	Canada/BC_21262415/2020	2020-03	BCCDC Public Health Laboratory	BCCDC Public Health Laboratory	Harrigan et al
EPI_ISL_462804	Canada/BC_21282517/2020	2020-03	BCCDC Public Health Laboratory	BCCDC Public Health Laboratory	Harrigan et al
EPI_ISL_462805	Canada/BC_21317517/2020	2020-03	BCCDC Public Health Laboratory	BCCDC Public Health Laboratory	Harrigan et al
EPI_ISL_462806	Canada/BC_21333019/2020	2020-03	BCCDC Public Health Laboratory	BCCDC Public Health Laboratory	Harrigan et al
EPI_ISL_462807	Canada/BC_21346429/2020	2020-03	BCCDC Public Health Laboratory	BCCDC Public Health Laboratory	Harrigan et al
EPI_ISL_462808	Canada/BC_21350918/2020	2020-03	BCCDC Public Health Laboratory	BCCDC Public Health Laboratory	Harrigan et al
EPI_ISL_477023	Canada/BC_21355315/2020	2020-04	BCCDC Public Health Laboratory	BCCDC Public Health Laboratory	Richard Harrigan et al
EPI_ISL_477024	Canada/BC_21358214/2020	2020-04	BCCDC Public Health Laboratory	BCCDC Public Health Laboratory	Richard Harrigan et al
EPI_ISL_462809	Canada/BC_21368114/2020	2020-03	BCCDC Public Health Laboratory	BCCDC Public Health Laboratory	Harrigan et al
EPI_ISL_462810	Canada/BC_21385821/2020	2020-03	BCCDC Public Health Laboratory	BCCDC Public Health Laboratory	Harrigan et al
EPI_ISL_462811	Canada/BC_21388915/2020	2020-03	BCCDC Public Health Laboratory	BCCDC Public Health Laboratory	Harrigan et al
EPI_ISL_462812	Canada/BC_21426715/2020	2020-03	BCCDC Public Health Laboratory	BCCDC Public Health Laboratory	Harrigan et al
EPI_ISL_477025	Canada/BC_21426895/2020	2020-04	BCCDC Public Health Laboratory	BCCDC Public Health Laboratory	Richard Harrigan et al
EPI_ISL_477026	Canada/BC_21427716/2020	2020-04	BCCDC Public Health Laboratory	BCCDC Public Health Laboratory	Richard Harrigan et al
EPI_ISL_477027	Canada/BC_21438513/2020	2020-04	BCCDC Public Health Laboratory	BCCDC Public Health Laboratory	Richard Harrigan et al
EPI_ISL_462813	Canada/BC_21446719/2020	2020-03	BCCDC Public Health Laboratory	BCCDC Public Health Laboratory	Harrigan et al
EPI_ISL_477028	Canada/BC_21449836/2020	2020-04	BCCDC Public Health Laboratory	BCCDC Public Health Laboratory	Richard Harrigan et al
EPI_ISL_477029	Canada/BC_21451231/2020	2020-04	BCCDC Public Health Laboratory	BCCDC Public Health Laboratory	Richard Harrigan et al
EPI_ISL_462814	Canada/BC_21461212/2020	2020-03	BCCDC Public Health Laboratory	BCCDC Public Health Laboratory	Harrigan et al
EPI_ISL_462815	Canada/BC_21462515/2020	2020-03	BCCDC Public Health Laboratory	BCCDC Public Health Laboratory	Harrigan et al
EPI_ISL_462816	Canada/BC_21466919/2020	2020-03	BCCDC Public Health Laboratory	BCCDC Public Health Laboratory	Harrigan et al
EPI_ISL_462817	Canada/BC_21467217/2020	2020-03	BCCDC Public Health Laboratory	BCCDC Public Health Laboratory	Harrigan et al
EPI_ISL_462818	Canada/BC_21480617/2020	2020-03	BCCDC Public Health Laboratory	BCCDC Public Health Laboratory	Harrigan et al
EPI_ISL_462819	Canada/BC_21927217/2020	2020-03	BCCDC Public Health Laboratory	BCCDC Public Health Laboratory	Harrigan et al
EPI_ISL_477030	Canada/BC_21960731/2020	2020-04	BCCDC Public Health Laboratory	BCCDC Public Health Laboratory	Richard Harrigan et al
EPI_ISL_462820	Canada/BC_21993212/2020	2020-03	BCCDC Public Health Laboratory	BCCDC Public Health Laboratory	Harrigan et al
EPI_ISL_462821	Canada/BC_22032711/2020	2020-03	BCCDC Public Health Laboratory	BCCDC Public Health Laboratory	Harrigan et al
EPI_ISL_462822	Canada/BC_22037912/2020	2020-03	BCCDC Public Health Laboratory	BCCDC Public Health Laboratory	Harrigan et al
EPI_ISL_462823	Canada/BC_22056219/2020	2020-03	BCCDC Public Health Laboratory	BCCDC Public Health Laboratory	Harrigan et al
EPI_ISL_462824	Canada/BC_22070527/2020	2020-03	BCCDC Public Health Laboratory	BCCDC Public Health Laboratory	Harrigan et al
EPI_ISL_462825	Canada/BC_22156718/2020	2020-03	BCCDC Public Health Laboratory	BCCDC Public Health Laboratory	Harrigan et al
EPI_ISL_462826	Canada/BC_22218811/2020	2020-03	BCCDC Public Health Laboratory	BCCDC Public Health Laboratory	Harrigan et al
EPI_ISL_462827	Canada/BC_22230811/2020	2020-03	BCCDC Public Health Laboratory	BCCDC Public Health Laboratory	Harrigan et al
EPI_ISL_462828	Canada/BC_22332113/2020	2020-03	BCCDC Public Health Laboratory	BCCDC Public Health Laboratory	Harrigan et al
EPI_ISL_462829	Canada/BC_22349316/2020	2020-03	BCCDC Public Health Laboratory	BCCDC Public Health Laboratory	Harrigan et al
EPI_ISL_477031	Canada/BC_22422949/2020	2020-04	BCCDC Public Health Laboratory	BCCDC Public Health Laboratory	Richard Harrigan et al
EPI_ISL_462830	Canada/BC_22430814/2020	2020-03	BCCDC Public Health Laboratory	BCCDC Public Health Laboratory	Harrigan et al
EPI_ISL_462831	Canada/BC_22451513/2020	2020-03	BCCDC Public Health Laboratory	BCCDC Public Health Laboratory	Harrigan et al
EPI_ISL_462832	Canada/BC_22466713/2020	2020-03	BCCDC Public Health Laboratory	BCCDC Public Health Laboratory	Harrigan et al
EPI_ISL_462833	Canada/BC_22470913/2020	2020-03	BCCDC Public Health Laboratory	BCCDC Public Health Laboratory	Harrigan et al
EPI_ISL_462834	Canada/BC_22473210/2020	2020-03	BCCDC Public Health Laboratory	BCCDC Public Health Laboratory	Harrigan et al
EPI_ISL_462835	Canada/BC_22475116/2020	2020-03	BCCDC Public Health Laboratory	BCCDC Public Health Laboratory	Harrigan et al
EPI_ISL_477032	Canada/BC_22502164/2020	2020-04	BCCDC Public Health Laboratory	BCCDC Public Health Laboratory	Richard Harrigan et al
EPI_ISL_477033	Canada/BC_22510360/2020	2020-04	BCCDC Public Health Laboratory	BCCDC Public Health Laboratory	Richard Harrigan et al
EPI_ISL_462836	Canada/BC_22511314/2020	2020-03	BCCDC Public Health Laboratory	BCCDC Public Health Laboratory	Harrigan et al
EPI_ISL_462837	Canada/BC_22514413/2020	2020-03	BCCDC Public Health Laboratory	BCCDC Public Health Laboratory	Harrigan et al
EPI_ISL_477034	Canada/BC_22611474/2020	2020-04	BCCDC Public Health Laboratory	BCCDC Public Health Laboratory	Richard Harrigan et al
EPI_ISL_462838	Canada/BC_22946611/2020	2020-03	BCCDC Public Health Laboratory	BCCDC Public Health Laboratory	Harrigan et al
EPI_ISL_462839	Canada/BC_23052516/2020	2020-03	BCCDC Public Health Laboratory	BCCDC Public Health Laboratory	Harrigan et al
EPI_ISL_462840	Canada/BC_23064916/2020	2020-03	BCCDC Public Health Laboratory	BCCDC Public Health Laboratory	Harrigan et al
EPI_ISL_462841	Canada/BC_23094312/2020	2020-03	BCCDC Public Health Laboratory	BCCDC Public Health Laboratory	Harrigan et al
EPI_ISL_462842	Canada/BC_23098110/2020	2020-03	BCCDC Public Health Laboratory	BCCDC Public Health Laboratory	Harrigan et al
EPI_ISL_462843	Canada/BC_23108423/2020	2020-03	BCCDC Public Health Laboratory	BCCDC Public Health Laboratory	Harrigan et al
EPI_ISL_477035	Canada/BC_23246810/2020	2020-04	BCCDC Public Health Laboratory	BCCDC Public Health Laboratory	Richard Harrigan et al
EPI_ISL_477036	Canada/BC_23252816/2020	2020-04	BCCDC Public Health Laboratory	BCCDC Public Health Laboratory	Richard Harrigan et al
EPI_ISL_477037	Canada/BC_23279341/2020	2020-04	BCCDC Public Health Laboratory	BCCDC Public Health Laboratory	Richard Harrigan et al
EPI_ISL_462844	Canada/BC_23348019/2020	2020-03	BCCDC Public Health Laboratory	BCCDC Public Health Laboratory	Harrigan et al
EPI_ISL_463186	Canada/BC_23745918/2020	2020-03	BCCDC Public Health Laboratory	BCCDC Public Health Laboratory	Richard Harrigan et al
EPI_ISL_463187	Canada/BC_23815516/2020	2020-03	BCCDC Public Health Laboratory	BCCDC Public Health Laboratory	Richard Harrigan et al
EPI_ISL_463188	Canada/BC_23840285/2020	2020-03	BCCDC Public Health Laboratory	BCCDC Public Health Laboratory	Richard Harrigan et al
EPI_ISL_463189	Canada/BC_23918026/2020	2020-03	BCCDC Public Health Laboratory	BCCDC Public Health Laboratory	Richard Harrigan et al
EPI_ISL_463190	Canada/BC_24018415/2020	2020-03	BCCDC Public Health Laboratory	BCCDC Public Health Laboratory	Richard Harrigan et al
EPI_ISL_463191	Canada/BC_24044059/2020	2020-03	BCCDC Public Health Laboratory	BCCDC Public Health Laboratory	Richard Harrigan et al
EPI_ISL_463192	Canada/BC_24148586/2020	2020-03	BCCDC Public Health Laboratory	BCCDC Public Health Laboratory	Richard Harrigan et al
EPI_ISL_463193	Canada/BC_24150410/2020	2020-03	BCCDC Public Health Laboratory	BCCDC Public Health Laboratory	Richard Harrigan et al
EPI_ISL_463194	Canada/BC_24165067/2020	2020-03	BCCDC Public Health Laboratory	BCCDC Public Health Laboratory	Richard Harrigan et al
EPI_ISL_463195	Canada/BC_24190425/2020	2020-03	BCCDC Public Health Laboratory	BCCDC Public Health Laboratory	Richard Harrigan et al
EPI_ISL_463196	Canada/BC_24192775/2020	2020-03	BCCDC Public Health Laboratory	BCCDC Public Health Laboratory	Richard Harrigan et al
EPI_ISL_463197	Canada/BC_24193972/2020	2020-03	BCCDC Public Health Laboratory	BCCDC Public Health Laboratory	Richard Harrigan et al
EPI_ISL_463198	Canada/BC_24201275/2020	2020-03	BCCDC Public Health Laboratory	BCCDC Public Health Laboratory	Richard Harrigan et al
EPI_ISL_463199	Canada/BC_24225776/2020	2020-03	BCCDC Public Health Laboratory	BCCDC Public Health Laboratory	Richard Harrigan et al
EPI_ISL_463200	Canada/BC_24228539/2020	2020-03	BCCDC Public Health Laboratory	BCCDC Public Health Laboratory	Richard Harrigan et al
EPI_ISL_463201	Canada/BC_24232310/2020	2020-03	BCCDC Public Health Laboratory	BCCDC Public Health Laboratory	Richard Harrigan et al
EPI_ISL_463202	Canada/BC_24234949/2020	2020-03	BCCDC Public Health Laboratory	BCCDC Public Health Laboratory	Richard Harrigan et al
EPI_ISL_463203	Canada/BC_24235415/2020	2020-03	BCCDC Public Health Laboratory	BCCDC Public Health Laboratory	Richard Harrigan et al
EPI_ISL_463204	Canada/BC_24239917/2020	2020-03	BCCDC Public Health Laboratory	BCCDC Public Health Laboratory	Richard Harrigan et al
EPI_ISL_463205	Canada/BC_24245374/2020	2020-03	BCCDC Public Health Laboratory	BCCDC Public Health Laboratory	Richard Harrigan et al
EPI_ISL_463206	Canada/BC_24252365/2020	2020-03	BCCDC Public Health Laboratory	BCCDC Public Health Laboratory	Richard Harrigan et al
EPI_ISL_463207	Canada/BC_24258528/2020	2020-03	BCCDC Public Health Laboratory	BCCDC Public Health Laboratory	Richard Harrigan et al
EPI_ISL_463208	Canada/BC_24261010/2020	2020-03	BCCDC Public Health Laboratory	BCCDC Public Health Laboratory	Richard Harrigan et al
EPI_ISL_463209	Canada/BC_24271871/2020	2020-03	BCCDC Public Health Laboratory	BCCDC Public Health Laboratory	Richard Harrigan et al
EPI_ISL_463210	Canada/BC_24302962/2020	2020-03	BCCDC Public Health Laboratory	BCCDC Public Health Laboratory	Richard Harrigan et al
EPI_ISL_463211	Canada/BC_24319756/2020	2020-03	BCCDC Public Health Laboratory	BCCDC Public Health Laboratory	Richard Harrigan et al
EPI_ISL_463212	Canada/BC_24340030/2020	2020-03	BCCDC Public Health Laboratory	BCCDC Public Health Laboratory	Richard Harrigan et al
EPI_ISL_463213	Canada/BC_24340319/2020	2020-03	BCCDC Public Health Laboratory	BCCDC Public Health Laboratory	Richard Harrigan et al
EPI_ISL_463214	Canada/BC_24360831/2020	2020-03	BCCDC Public Health Laboratory	BCCDC Public Health Laboratory	Richard Harrigan et al
EPI_ISL_463215	Canada/BC_24380644/2020	2020-03	BCCDC Public Health Laboratory	BCCDC Public Health Laboratory	Richard Harrigan et al
EPI_ISL_463216	Canada/BC_24825751/2020	2020-03	BCCDC Public Health Laboratory	BCCDC Public Health Laboratory	Richard Harrigan et al
EPI_ISL_463217	Canada/BC_25143276/2020	2020-03	BCCDC Public Health Laboratory	BCCDC Public Health Laboratory	Richard Harrigan et al
EPI_ISL_463218	Canada/BC_25156715/2020	2020-03	BCCDC Public Health Laboratory	BCCDC Public Health Laboratory	Richard Harrigan et al
EPI_ISL_415579	Canada/BC_25211/2020	2020-03-02	BCCDC Public Health Laboratory	BCCDC Public Health Laboratory	Harrigan et al
EPI_ISL_463219	Canada/BC_25336669/2020	2020-03	BCCDC Public Health Laboratory	BCCDC Public Health Laboratory	Richard Harrigan et al
EPI_ISL_463220	Canada/BC_25367465/2020	2020-02	BCCDC Public Health Laboratory	BCCDC Public Health Laboratory	Richard Harrigan et al
EPI_ISL_463221	Canada/BC_25376719/2020	2020-03	BCCDC Public Health Laboratory	BCCDC Public Health Laboratory	Richard Harrigan et al
EPI_ISL_463222	Canada/BC_25384316/2020	2020-03	BCCDC Public Health Laboratory	BCCDC Public Health Laboratory	Richard Harrigan et al
EPI_ISL_463223	Canada/BC_25390851/2020	2020-03	BCCDC Public Health Laboratory	BCCDC Public Health Laboratory	Richard Harrigan et al
EPI_ISL_463224	Canada/BC_25416870/2020	2020-03	BCCDC Public Health Laboratory	BCCDC Public Health Laboratory	Richard Harrigan et al
EPI_ISL_463225	Canada/BC_25515215/2020	2020-03	BCCDC Public Health Laboratory	BCCDC Public Health Laboratory	Richard Harrigan et al
EPI_ISL_463226	Canada/BC_25574199/2020	2020-03	BCCDC Public Health Laboratory	BCCDC Public Health Laboratory	Richard Harrigan et al
EPI_ISL_463227	Canada/BC_25593681/2020	2020-03	BCCDC Public Health Laboratory	BCCDC Public Health Laboratory	Richard Harrigan et al
EPI_ISL_463228	Canada/BC_25856970/2020	2020-03	BCCDC Public Health Laboratory	BCCDC Public Health Laboratory	Richard Harrigan et al
EPI_ISL_463229	Canada/BC_25857092/2020	2020-03	BCCDC Public Health Laboratory	BCCDC Public Health Laboratory	Richard Harrigan et al
EPI_ISL_477038	Canada/BC_26060645/2020	2020-04	BCCDC Public Health Laboratory	BCCDC Public Health Laboratory	Richard Harrigan et al
EPI_ISL_463230	Canada/BC_26101196/2020	2020-03	BCCDC Public Health Laboratory	BCCDC Public Health Laboratory	Richard Harrigan et al
EPI_ISL_463231	Canada/BC_26172976/2020	2020-03	BCCDC Public Health Laboratory	BCCDC Public Health Laboratory	Richard Harrigan et al
EPI_ISL_463232	Canada/BC_26384651/2020	2020-03	BCCDC Public Health Laboratory	BCCDC Public Health Laboratory	Richard Harrigan et al
EPI_ISL_463233	Canada/BC_26441911/2020	2020-03	BCCDC Public Health Laboratory	BCCDC Public Health Laboratory	Richard Harrigan et al
EPI_ISL_463234	Canada/BC_26443033/2020	2020-03	BCCDC Public Health Laboratory	BCCDC Public Health Laboratory	Richard Harrigan et al
EPI_ISL_463235	Canada/BC_26509737/2020	2020-03	BCCDC Public Health Laboratory	BCCDC Public Health Laboratory	Richard Harrigan et al
EPI_ISL_463236	Canada/BC_26564890/2020	2020-03	BCCDC Public Health Laboratory	BCCDC Public Health Laboratory	Richard Harrigan et al
EPI_ISL_463237	Canada/BC_26584470/2020	2020-03	BCCDC Public Health Laboratory	BCCDC Public Health Laboratory	Richard Harrigan et al
EPI_ISL_463238	Canada/BC_26585549/2020	2020-03	BCCDC Public Health Laboratory	BCCDC Public Health Laboratory	Richard Harrigan et al
EPI_ISL_463239	Canada/BC_26590014/2020	2020-03	BCCDC Public Health Laboratory	BCCDC Public Health Laboratory	Richard Harrigan et al
EPI_ISL_463240	Canada/BC_26590284/2020	2020-03	BCCDC Public Health Laboratory	BCCDC Public Health Laboratory	Richard Harrigan et al
EPI_ISL_463241	Canada/BC_26591461/2020	2020-03	BCCDC Public Health Laboratory	BCCDC Public Health Laboratory	Richard Harrigan et al
EPI_ISL_463242	Canada/BC_26602426/2020	2020-03	BCCDC Public Health Laboratory	BCCDC Public Health Laboratory	Richard Harrigan et al
EPI_ISL_463243	Canada/BC_26605771/2020	2020-03	BCCDC Public Health Laboratory	BCCDC Public Health Laboratory	Richard Harrigan et al
EPI_ISL_463244	Canada/BC_26611727/2020	2020-03	BCCDC Public Health Laboratory	BCCDC Public Health Laboratory	Richard Harrigan et al
EPI_ISL_463245	Canada/BC_26624482/2020	2020-03	BCCDC Public Health Laboratory	BCCDC Public Health Laboratory	Richard Harrigan et al
EPI_ISL_463246	Canada/BC_26625053/2020	2020-03	BCCDC Public Health Laboratory	BCCDC Public Health Laboratory	Richard Harrigan et al
EPI_ISL_463247	Canada/BC_26628654/2020	2020-03	BCCDC Public Health Laboratory	BCCDC Public Health Laboratory	Richard Harrigan et al
EPI_ISL_463248	Canada/BC_26646523/2020	2020-03	BCCDC Public Health Laboratory	BCCDC Public Health Laboratory	Richard Harrigan et al
EPI_ISL_463249	Canada/BC_26649386/2020	2020-03	BCCDC Public Health Laboratory	BCCDC Public Health Laboratory	Richard Harrigan et al
EPI_ISL_463250	Canada/BC_26650347/2020	2020-03	BCCDC Public Health Laboratory	BCCDC Public Health Laboratory	Richard Harrigan et al
EPI_ISL_463251	Canada/BC_26654155/2020	2020-03	BCCDC Public Health Laboratory	BCCDC Public Health Laboratory	Richard Harrigan et al
EPI_ISL_463252	Canada/BC_26656159/2020	2020-03	BCCDC Public Health Laboratory	BCCDC Public Health Laboratory	Richard Harrigan et al
EPI_ISL_463253	Canada/BC_26659043/2020	2020-03	BCCDC Public Health Laboratory	BCCDC Public Health Laboratory	Richard Harrigan et al
EPI_ISL_463254	Canada/BC_26693628/2020	2020-03	BCCDC Public Health Laboratory	BCCDC Public Health Laboratory	Richard Harrigan et al
EPI_ISL_463255	Canada/BC_26943931/2020	2020-03	BCCDC Public Health Laboratory	BCCDC Public Health Laboratory	Richard Harrigan et al
EPI_ISL_463256	Canada/BC_26964094/2020	2020-03	BCCDC Public Health Laboratory	BCCDC Public Health Laboratory	Richard Harrigan et al
EPI_ISL_463257	Canada/BC_27007571/2020	2020-03	BCCDC Public Health Laboratory	BCCDC Public Health Laboratory	Richard Harrigan et al
EPI_ISL_463258	Canada/BC_27017413/2020	2020-03	BCCDC Public Health Laboratory	BCCDC Public Health Laboratory	Richard Harrigan et al
EPI_ISL_463259	Canada/BC_27081621/2020	2020-03	BCCDC Public Health Laboratory	BCCDC Public Health Laboratory	Richard Harrigan et al
EPI_ISL_463260	Canada/BC_27121841/2020	2020-03	BCCDC Public Health Laboratory	BCCDC Public Health Laboratory	Richard Harrigan et al
EPI_ISL_463261	Canada/BC_27180562/2020	2020-03	BCCDC Public Health Laboratory	BCCDC Public Health Laboratory	Richard Harrigan et al
EPI_ISL_463262	Canada/BC_27222254/2020	2020-03	BCCDC Public Health Laboratory	BCCDC Public Health Laboratory	Richard Harrigan et al
EPI_ISL_463263	Canada/BC_27279444/2020	2020-03	BCCDC Public Health Laboratory	BCCDC Public Health Laboratory	Richard Harrigan et al
EPI_ISL_463264	Canada/BC_27280425/2020	2020-03	BCCDC Public Health Laboratory	BCCDC Public Health Laboratory	Richard Harrigan et al
EPI_ISL_463265	Canada/BC_27280641/2020	2020-03	BCCDC Public Health Laboratory	BCCDC Public Health Laboratory	Richard Harrigan et al
EPI_ISL_463266	Canada/BC_27280776/2020	2020-03	BCCDC Public Health Laboratory	BCCDC Public Health Laboratory	Richard Harrigan et al
EPI_ISL_463267	Canada/BC_27283916/2020	2020-03	BCCDC Public Health Laboratory	BCCDC Public Health Laboratory	Richard Harrigan et al
EPI_ISL_463268	Canada/BC_27285211/2020	2020-03	BCCDC Public Health Laboratory	BCCDC Public Health Laboratory	Richard Harrigan et al
EPI_ISL_463269	Canada/BC_27286119/2020	2020-03	BCCDC Public Health Laboratory	BCCDC Public Health Laboratory	Richard Harrigan et al
EPI_ISL_463270	Canada/BC_27298990/2020	2020-03	BCCDC Public Health Laboratory	BCCDC Public Health Laboratory	Richard Harrigan et al
EPI_ISL_463271	Canada/BC_27302671/2020	2020-03	BCCDC Public Health Laboratory	BCCDC Public Health Laboratory	Richard Harrigan et al
EPI_ISL_463272	Canada/BC_27303787/2020	2020-03	BCCDC Public Health Laboratory	BCCDC Public Health Laboratory	Richard Harrigan et al
EPI_ISL_463273	Canada/BC_27303944/2020	2020-03	BCCDC Public Health Laboratory	BCCDC Public Health Laboratory	Richard Harrigan et al
EPI_ISL_463274	Canada/BC_27304064/2020	2020-03	BCCDC Public Health Laboratory	BCCDC Public Health Laboratory	Richard Harrigan et al
EPI_ISL_463275	Canada/BC_27304554/2020	2020-03	BCCDC Public Health Laboratory	BCCDC Public Health Laboratory	Richard Harrigan et al
EPI_ISL_463276	Canada/BC_27305318/2020	2020-03	BCCDC Public Health Laboratory	BCCDC Public Health Laboratory	Richard Harrigan et al
EPI_ISL_415582	Canada/BC_35720/2020	2020-03-04	BCCDC Public Health Laboratory	BCCDC Public Health Laboratory	Harrigan et al
EPI_ISL_412965	Canada/BC_37_0-2/2020	2020-02-16	BCCDC Public Health Laboratory	BCCDC Public Health Laboratory	Harrigan et al
EPI_ISL_418819	Canada/BC_3808524/2020	2020-03-09	BCCDC Public Health Laboratory	BCCDC Public Health Laboratory	Harrigan et al
EPI_ISL_418820	Canada/BC_3842755/2020	2020-03-09	BCCDC Public Health Laboratory	BCCDC Public Health Laboratory	Harrigan et al
EPI_ISL_418821	Canada/BC_3968175/2020	2020-03-10	BCCDC Public Health Laboratory	BCCDC Public Health Laboratory	Harrigan et al
EPI_ISL_418822	Canada/BC_3972884/2020	2020-03-10	BCCDC Public Health Laboratory	BCCDC Public Health Laboratory	Harrigan et al
EPI_ISL_418823	Canada/BC_3989992/2020	2020-03-09	BCCDC Public Health Laboratory	BCCDC Public Health Laboratory	Harrigan et al
EPI_ISL_418824	Canada/BC_4078583/2020	2020-03-03	BCCDC Public Health Laboratory	BCCDC Public Health Laboratory	Harrigan et al
EPI_ISL_415583	Canada/BC_40860/2020	2020-03-03	BCCDC Public Health Laboratory	BCCDC Public Health Laboratory	Harrigan et al
EPI_ISL_418825	Canada/BC_4118226/2020	2020-03-10	BCCDC Public Health Laboratory	BCCDC Public Health Laboratory	Harrigan et al
EPI_ISL_418826	Canada/BC_4122951/2020	2020-03-10	BCCDC Public Health Laboratory	BCCDC Public Health Laboratory	Harrigan et al
EPI_ISL_418827	Canada/BC_4143842/2020	2020-03-04	BCCDC Public Health Laboratory	BCCDC Public Health Laboratory	Harrigan et al
EPI_ISL_418828	Canada/BC_4143868/2020	2020-03-04	BCCDC Public Health Laboratory	BCCDC Public Health Laboratory	Harrigan et al
EPI_ISL_415584	Canada/BC_41851/2020	2020-03-02	BCCDC Public Health Laboratory	BCCDC Public Health Laboratory	Harrigan et al
EPI_ISL_418829	Canada/BC_4540462/2020	2020-03-10	BCCDC Public Health Laboratory	BCCDC Public Health Laboratory	Harrigan et al
EPI_ISL_418830	Canada/BC_4799711/2020	2020-03-09	BCCDC Public Health Laboratory	BCCDC Public Health Laboratory	Harrigan et al
EPI_ISL_418831	Canada/BC_5275718/2020	2020-03-11	BCCDC Public Health Laboratory	BCCDC Public Health Laboratory	Harrigan et al
EPI_ISL_418832	Canada/BC_5282984/2020	2020-03-11	BCCDC Public Health Laboratory	BCCDC Public Health Laboratory	Harrigan et al
EPI_ISL_418833	Canada/BC_5306970/2020	2020-03-11	BCCDC Public Health Laboratory	BCCDC Public Health Laboratory	Harrigan et al
EPI_ISL_418834	Canada/BC_5522039/2020	2020-03-11	BCCDC Public Health Laboratory	BCCDC Public Health Laboratory	Harrigan et al
EPI_ISL_418835	Canada/BC_5979789/2020	2020-03-11	BCCDC Public Health Laboratory	BCCDC Public Health Laboratory	Harrigan et al
EPI_ISL_418836	Canada/BC_6004567/2020	2020-03-10	BCCDC Public Health Laboratory	BCCDC Public Health Laboratory	Harrigan et al
EPI_ISL_418837	Canada/BC_6129127/2020	2020-03-10	BCCDC Public Health Laboratory	BCCDC Public Health Laboratory	Harrigan et al
EPI_ISL_418838	Canada/BC_6404889/2020	2020-03-12	BCCDC Public Health Laboratory	BCCDC Public Health Laboratory	Harrigan et al
EPI_ISL_415586	Canada/BC_64686/2020	2020-03-05	BCCDC Public Health Laboratory	BCCDC Public Health Laboratory	Harrigan et al
EPI_ISL_418839	Canada/BC_6489864/2020	2020-03-10	BCCDC Public Health Laboratory	BCCDC Public Health Laboratory	Harrigan et al
EPI_ISL_418840	Canada/BC_6502001/2020	2020-03-12	BCCDC Public Health Laboratory	BCCDC Public Health Laboratory	Harrigan et al
EPI_ISL_415585	Canada/BC_65034/2020	2020-03-04	BCCDC Public Health Laboratory	BCCDC Public Health Laboratory	Harrigan et al
EPI_ISL_415587	Canada/BC_66353/2020	2020-03-04	BCCDC Public Health Laboratory	BCCDC Public Health Laboratory	Harrigan et al
EPI_ISL_415577	Canada/BC_69243/2020	2020-02-20	BCCDC Public Health Laboratory	BCCDC Public Health Laboratory	Harrigan et al
EPI_ISL_418841	Canada/BC_6981299/2020	2020-03-11	BCCDC Public Health Laboratory	BCCDC Public Health Laboratory	Harrigan et al
EPI_ISL_418842	Canada/BC_6997898/2020	2020-03-11	BCCDC Public Health Laboratory	BCCDC Public Health Laboratory	Harrigan et al
EPI_ISL_418843	Canada/BC_7277381/2020	2020-03-12	BCCDC Public Health Laboratory	BCCDC Public Health Laboratory	Harrigan et al
EPI_ISL_418844	Canada/BC_7493713/2020	2020-03-12	BCCDC Public Health Laboratory	BCCDC Public Health Laboratory	Harrigan et al
EPI_ISL_418845	Canada/BC_7515663/2020	2020-03-11	BCCDC Public Health Laboratory	BCCDC Public Health Laboratory	Harrigan et al
EPI_ISL_418846	Canada/BC_7553799/2020	2020-03-12	BCCDC Public Health Laboratory	BCCDC Public Health Laboratory	Harrigan et al
EPI_ISL_415590	Canada/BC_78548/2020	2020-03-05	BCCDC Public Health Laboratory	BCCDC Public Health Laboratory	Harrigan et al
EPI_ISL_418847	Canada/BC_8150537/2020	2020-03-12	BCCDC Public Health Laboratory	BCCDC Public Health Laboratory	Harrigan et al
EPI_ISL_418848	Canada/BC_8159203/2020	2020-03-05	BCCDC Public Health Laboratory	BCCDC Public Health Laboratory	Harrigan et al
EPI_ISL_415588	Canada/BC_83109/2020	2020-03-05	BCCDC Public Health Laboratory	BCCDC Public Health Laboratory	Harrigan et al
EPI_ISL_415589	Canada/BC_83163/2020	2020-03-05	BCCDC Public Health Laboratory	BCCDC Public Health Laboratory	Harrigan et al
EPI_ISL_418849	Canada/BC_8486790/2020	2020-03-13	BCCDC Public Health Laboratory	BCCDC Public Health Laboratory	Harrigan et al
EPI_ISL_418850	Canada/BC_8606204/2020	2020-03-13	BCCDC Public Health Laboratory	BCCDC Public Health Laboratory	Harrigan et al
EPI_ISL_418851	Canada/BC_8622445/2020	2020-03-13	BCCDC Public Health Laboratory	BCCDC Public Health Laboratory	Harrigan et al
EPI_ISL_418852	Canada/BC_8718874/2020	2020-03-07	BCCDC Public Health Laboratory	BCCDC Public Health Laboratory	Harrigan et al
EPI_ISL_418853	Canada/BC_8894200/2020	2020-03-11	BCCDC Public Health Laboratory	BCCDC Public Health Laboratory	Harrigan et al
EPI_ISL_418854	Canada/BC_8896915/2020	2020-03-11	BCCDC Public Health Laboratory	BCCDC Public Health Laboratory	Harrigan et al
EPI_ISL_418855	Canada/BC_8897642/2020	2020-03-11	BCCDC Public Health Laboratory	BCCDC Public Health Laboratory	Harrigan et al
EPI_ISL_418856	Canada/BC_9345042/2020	2020-03-13	BCCDC Public Health Laboratory	BCCDC Public Health Laboratory	Harrigan et al
EPI_ISL_418857	Canada/BC_9345715/2020	2020-03-13	BCCDC Public Health Laboratory	BCCDC Public Health Laboratory	Harrigan et al
EPI_ISL_418858	Canada/BC_9446031/2020	2020-03-13	BCCDC Public Health Laboratory	BCCDC Public Health Laboratory	Harrigan et al
EPI_ISL_418859	Canada/BC_9574898/2020	2020-03-13	BCCDC Public Health Laboratory	BCCDC Public Health Laboratory	Harrigan et al
EPI_ISL_494970	Canada/LTRI-18/2020	2020-03-20	Dr. Tony Mazzulli Microbiologist-in-Chief	Dr. Jeff Wrana, Senior Investigator	Jeff Wrana et al
EPI_ISL_495012	Canada/LTRI-23/2020	2020-03-22	Dr. Tony Mazzulli Microbiologist-in-Chief	Dr. Jeff Wrana, Senior Investigator	Jeff Wrana et al
EPI_ISL_495013	Canada/LTRI-25/2020	2020-03-26	Dr. Tony Mazzulli Microbiologist-in-Chief	Dr. Jeff Wrana, Senior Investigator	Jeff Wrana et al
EPI_ISL_582369	Canada/MB-NML-1001/2020	2020-07-29	Cadham Provincial Laboratory	National Microbiology Laboratory (NML)	Anna Majer et al
EPI_ISL_582370	Canada/MB-NML-1002/2020	2020-07-28	Cadham Provincial Laboratory	National Microbiology Laboratory (NML)	Anna Majer et al
EPI_ISL_582371	Canada/MB-NML-1003/2020	2020-07-30	Cadham Provincial Laboratory	National Microbiology Laboratory (NML)	Anna Majer et al
EPI_ISL_582372	Canada/MB-NML-1005/2020	2020-07-27	Cadham Provincial Laboratory	National Microbiology Laboratory (NML)	Anna Majer et al
EPI_ISL_582373	Canada/MB-NML-1006/2020	2020-07-18	Cadham Provincial Laboratory	National Microbiology Laboratory (NML)	Anna Majer et al
EPI_ISL_582374	Canada/MB-NML-1007/2020	2020-07-17	Cadham Provincial Laboratory	National Microbiology Laboratory (NML)	Anna Majer et al
EPI_ISL_582375	Canada/MB-NML-1008/2020	2020-07-16	Cadham Provincial Laboratory	National Microbiology Laboratory (NML)	Anna Majer et al
EPI_ISL_582376	Canada/MB-NML-1009/2020	2020-07-15	Cadham Provincial Laboratory	National Microbiology Laboratory (NML)	Anna Majer et al
EPI_ISL_582377	Canada/MB-NML-1010/2020	2020-07-29	Cadham Provincial Laboratory	National Microbiology Laboratory (NML)	Anna Majer et al
EPI_ISL_582378	Canada/MB-NML-1011/2020	2020-07-30	Cadham Provincial Laboratory	National Microbiology Laboratory (NML)	Anna Majer et al
EPI_ISL_582379	Canada/MB-NML-1012/2020	2020-03-27	Cadham Provincial Laboratory	National Microbiology Laboratory (NML)	Anna Majer et al
EPI_ISL_582380	Canada/MB-NML-1014/2020	2020-07-29	Cadham Provincial Laboratory	National Microbiology Laboratory (NML)	Anna Majer et al
EPI_ISL_582381	Canada/MB-NML-1015/2020	2020-07-18	Cadham Provincial Laboratory	National Microbiology Laboratory (NML)	Anna Majer et al
EPI_ISL_582382	Canada/MB-NML-1016/2020	2020-07-17	Cadham Provincial Laboratory	National Microbiology Laboratory (NML)	Anna Majer et al
EPI_ISL_582383	Canada/MB-NML-1017/2020	2020-07-16	Cadham Provincial Laboratory	National Microbiology Laboratory (NML)	Anna Majer et al
EPI_ISL_582384	Canada/MB-NML-1018/2020	2020-07-15	Cadham Provincial Laboratory	National Microbiology Laboratory (NML)	Anna Majer et al
EPI_ISL_582385	Canada/MB-NML-1019/2020	2020-07-29	Cadham Provincial Laboratory	National Microbiology Laboratory (NML)	Anna Majer et al
EPI_ISL_582386	Canada/MB-NML-1020/2020	2020-07-30	Cadham Provincial Laboratory	National Microbiology Laboratory (NML)	Anna Majer et al
EPI_ISL_582387	Canada/MB-NML-1021/2020	2020-03-28	Cadham Provincial Laboratory	National Microbiology Laboratory (NML)	Anna Majer et al
EPI_ISL_582388	Canada/MB-NML-1023/2020	2020-04-18	Cadham Provincial Laboratory	National Microbiology Laboratory (NML)	Anna Majer et al
EPI_ISL_582389	Canada/MB-NML-1024/2020	2020-07-18	Cadham Provincial Laboratory	National Microbiology Laboratory (NML)	Anna Majer et al
EPI_ISL_582390	Canada/MB-NML-1025/2020	2020-07-17	Cadham Provincial Laboratory	National Microbiology Laboratory (NML)	Anna Majer et al
EPI_ISL_582391	Canada/MB-NML-1026/2020	2020-07-17	Cadham Provincial Laboratory	National Microbiology Laboratory (NML)	Anna Majer et al
EPI_ISL_582392	Canada/MB-NML-1027/2020	2020-07-15	Cadham Provincial Laboratory	National Microbiology Laboratory (NML)	Anna Majer et al
EPI_ISL_582393	Canada/MB-NML-1029/2020	2020-07-30	Cadham Provincial Laboratory	National Microbiology Laboratory (NML)	Anna Majer et al
EPI_ISL_582394	Canada/MB-NML-1030/2020	2020-03-27	Cadham Provincial Laboratory	National Microbiology Laboratory (NML)	Anna Majer et al
EPI_ISL_582395	Canada/MB-NML-1033/2020	2020-07-19	Cadham Provincial Laboratory	National Microbiology Laboratory (NML)	Anna Majer et al
EPI_ISL_582396	Canada/MB-NML-1034/2020	2020-07-17	Cadham Provincial Laboratory	National Microbiology Laboratory (NML)	Anna Majer et al
EPI_ISL_582397	Canada/MB-NML-1035/2020	2020-07-17	Cadham Provincial Laboratory	National Microbiology Laboratory (NML)	Anna Majer et al
EPI_ISL_582399	Canada/MB-NML-1038/2020	2020-07-28	Cadham Provincial Laboratory	National Microbiology Laboratory (NML)	Anna Majer et al
EPI_ISL_582400	Canada/MB-NML-1039/2020	2020-03-30	Cadham Provincial Laboratory	National Microbiology Laboratory (NML)	Anna Majer et al
EPI_ISL_582401	Canada/MB-NML-1041/2020	2020-04-28	Cadham Provincial Laboratory	National Microbiology Laboratory (NML)	Anna Majer et al
EPI_ISL_582402	Canada/MB-NML-1042/2020	2020-07-17	Cadham Provincial Laboratory	National Microbiology Laboratory (NML)	Anna Majer et al
EPI_ISL_582403	Canada/MB-NML-1043/2020	2020-07-17	Cadham Provincial Laboratory	National Microbiology Laboratory (NML)	Anna Majer et al
EPI_ISL_582404	Canada/MB-NML-1044/2020	2020-07-17	Cadham Provincial Laboratory	National Microbiology Laboratory (NML)	Anna Majer et al
EPI_ISL_582405	Canada/MB-NML-1045/2020	2020-07-29	Cadham Provincial Laboratory	National Microbiology Laboratory (NML)	Anna Majer et al
EPI_ISL_582406	Canada/MB-NML-1046/2020	2020-07-30	Cadham Provincial Laboratory	National Microbiology Laboratory (NML)	Anna Majer et al
EPI_ISL_582407	Canada/MB-NML-1048/2020	2020-04-18	Cadham Provincial Laboratory	National Microbiology Laboratory (NML)	Anna Majer et al
EPI_ISL_582408	Canada/MB-NML-1049/2020	2020-04-25	Cadham Provincial Laboratory	National Microbiology Laboratory (NML)	Anna Majer et al
EPI_ISL_582409	Canada/MB-NML-1050/2020	2020-07-17	Cadham Provincial Laboratory	National Microbiology Laboratory (NML)	Anna Majer et al
EPI_ISL_582410	Canada/MB-NML-1051/2020	2020-07-17	Cadham Provincial Laboratory	National Microbiology Laboratory (NML)	Anna Majer et al
EPI_ISL_582411	Canada/MB-NML-1052/2020	2020-07-17	Cadham Provincial Laboratory	National Microbiology Laboratory (NML)	Anna Majer et al
EPI_ISL_582412	Canada/MB-NML-1053/2020	2020-07-29	Cadham Provincial Laboratory	National Microbiology Laboratory (NML)	Anna Majer et al
EPI_ISL_582413	Canada/MB-NML-1054/2020	2020-03-22	Cadham Provincial Laboratory	National Microbiology Laboratory (NML)	Anna Majer et al
EPI_ISL_582414	Canada/MB-NML-1055/2020	2020-07-30	Cadham Provincial Laboratory	National Microbiology Laboratory (NML)	Anna Majer et al
EPI_ISL_582416	Canada/MB-NML-1060/2020	2020-08-05	Cadham Provincial Laboratory	National Microbiology Laboratory (NML)	Anna Majer et al
EPI_ISL_582417	Canada/MB-NML-1061/2020	2020-08-07	Cadham Provincial Laboratory	National Microbiology Laboratory (NML)	Anna Majer et al
EPI_ISL_582418	Canada/MB-NML-1063/2020	2020-08-05	Cadham Provincial Laboratory	National Microbiology Laboratory (NML)	Anna Majer et al
EPI_ISL_582419	Canada/MB-NML-1064/2020	2020-08-06	Cadham Provincial Laboratory	National Microbiology Laboratory (NML)	Anna Majer et al
EPI_ISL_582420	Canada/MB-NML-1065/2020	2020-08-05	Cadham Provincial Laboratory	National Microbiology Laboratory (NML)	Anna Majer et al
EPI_ISL_582422	Canada/MB-NML-1067/2020	2020-08-07	Cadham Provincial Laboratory	National Microbiology Laboratory (NML)	Anna Majer et al
EPI_ISL_582423	Canada/MB-NML-1069/2020	2020-07-20	Cadham Provincial Laboratory	National Microbiology Laboratory (NML)	Anna Majer et al
EPI_ISL_582424	Canada/MB-NML-1070/2020	2020-08-04	Cadham Provincial Laboratory	National Microbiology Laboratory (NML)	Anna Majer et al
EPI_ISL_582425	Canada/MB-NML-1071/2020	2020-08-06	Cadham Provincial Laboratory	National Microbiology Laboratory (NML)	Anna Majer et al
EPI_ISL_582426	Canada/MB-NML-1073/2020	2020-08-04	Cadham Provincial Laboratory	National Microbiology Laboratory (NML)	Anna Majer et al
EPI_ISL_582427	Canada/MB-NML-1075/2020	2020-08-07	Cadham Provincial Laboratory	National Microbiology Laboratory (NML)	Anna Majer et al
EPI_ISL_582428	Canada/MB-NML-1076/2020	2020-08-05	Cadham Provincial Laboratory	National Microbiology Laboratory (NML)	Anna Majer et al
EPI_ISL_582429	Canada/MB-NML-1077/2020	2020-08-04	Cadham Provincial Laboratory	National Microbiology Laboratory (NML)	Anna Majer et al
EPI_ISL_582430	Canada/MB-NML-1078/2020	2020-08-04	Cadham Provincial Laboratory	National Microbiology Laboratory (NML)	Anna Majer et al
EPI_ISL_582431	Canada/MB-NML-1079/2020	2020-08-03	Cadham Provincial Laboratory	National Microbiology Laboratory (NML)	Anna Majer et al
EPI_ISL_582432	Canada/MB-NML-1080/2020	2020-08-04	Cadham Provincial Laboratory	National Microbiology Laboratory (NML)	Anna Majer et al
EPI_ISL_582433	Canada/MB-NML-1082/2020	2020-08-06	Cadham Provincial Laboratory	National Microbiology Laboratory (NML)	Anna Majer et al
EPI_ISL_582434	Canada/MB-NML-1083/2020	2020-08-05	Cadham Provincial Laboratory	National Microbiology Laboratory (NML)	Anna Majer et al
EPI_ISL_582435	Canada/MB-NML-1085/2020	2020-08-08	Cadham Provincial Laboratory	National Microbiology Laboratory (NML)	Anna Majer et al
EPI_ISL_582436	Canada/MB-NML-1086/2020	2020-08-06	Cadham Provincial Laboratory	National Microbiology Laboratory (NML)	Anna Majer et al
EPI_ISL_582437	Canada/MB-NML-1087/2020	2020-08-09	Cadham Provincial Laboratory	National Microbiology Laboratory (NML)	Anna Majer et al
EPI_ISL_582438	Canada/MB-NML-1089/2020	2020-07-23	Cadham Provincial Laboratory	National Microbiology Laboratory (NML)	Anna Majer et al
EPI_ISL_582439	Canada/MB-NML-1090/2020	2020-08-05	Cadham Provincial Laboratory	National Microbiology Laboratory (NML)	Anna Majer et al
EPI_ISL_582440	Canada/MB-NML-1091/2020	2020-08-04	Cadham Provincial Laboratory	National Microbiology Laboratory (NML)	Anna Majer et al
EPI_ISL_582441	Canada/MB-NML-1092/2020	2020-08-04	Cadham Provincial Laboratory	National Microbiology Laboratory (NML)	Anna Majer et al
EPI_ISL_582442	Canada/MB-NML-1093/2020	2020-08-04	Cadham Provincial Laboratory	National Microbiology Laboratory (NML)	Anna Majer et al
EPI_ISL_582443	Canada/MB-NML-1096/2020	2020-08-04	Cadham Provincial Laboratory	National Microbiology Laboratory (NML)	Anna Majer et al
EPI_ISL_582445	Canada/MB-NML-1100/2020	2020-08-05	Cadham Provincial Laboratory	National Microbiology Laboratory (NML)	Anna Majer et al
EPI_ISL_582446	Canada/MB-NML-1101/2020	2020-08-03	Cadham Provincial Laboratory	National Microbiology Laboratory (NML)	Anna Majer et al
EPI_ISL_582447	Canada/MB-NML-1102/2020	2020-08-06	Cadham Provincial Laboratory	National Microbiology Laboratory (NML)	Anna Majer et al
EPI_ISL_582448	Canada/MB-NML-1104/2020	2020-08-05	Cadham Provincial Laboratory	National Microbiology Laboratory (NML)	Anna Majer et al
EPI_ISL_582449	Canada/MB-NML-1107/2020	2020-08-04	Cadham Provincial Laboratory	National Microbiology Laboratory (NML)	Anna Majer et al
EPI_ISL_582450	Canada/MB-NML-1110/2020	2020-08-04	Cadham Provincial Laboratory	National Microbiology Laboratory (NML)	Anna Majer et al
EPI_ISL_582451	Canada/MB-NML-1111/2020	2020-08-04	Cadham Provincial Laboratory	National Microbiology Laboratory (NML)	Anna Majer et al
EPI_ISL_582452	Canada/MB-NML-1112/2020	2020-08-05	Cadham Provincial Laboratory	National Microbiology Laboratory (NML)	Anna Majer et al
EPI_ISL_582453	Canada/MB-NML-1116/2020	2020-08-04	Cadham Provincial Laboratory	National Microbiology Laboratory (NML)	Anna Majer et al
EPI_ISL_582454	Canada/MB-NML-1117/2020	2020-08-04	Cadham Provincial Laboratory	National Microbiology Laboratory (NML)	Anna Majer et al
EPI_ISL_582455	Canada/MB-NML-1119/2020	2020-08-03	Cadham Provincial Laboratory	National Microbiology Laboratory (NML)	Anna Majer et al
EPI_ISL_582456	Canada/MB-NML-1121/2020	2020-08-04	Cadham Provincial Laboratory	National Microbiology Laboratory (NML)	Anna Majer et al
EPI_ISL_582457	Canada/MB-NML-1122/2020	2020-08-03	Cadham Provincial Laboratory	National Microbiology Laboratory (NML)	Anna Majer et al
EPI_ISL_582458	Canada/MB-NML-1124/2020	2020-08-04	Cadham Provincial Laboratory	National Microbiology Laboratory (NML)	Anna Majer et al
EPI_ISL_582459	Canada/MB-NML-1125/2020	2020-08-04	Cadham Provincial Laboratory	National Microbiology Laboratory (NML)	Anna Majer et al
EPI_ISL_582460	Canada/MB-NML-1128/2020	2020-08-03	Cadham Provincial Laboratory	National Microbiology Laboratory (NML)	Anna Majer et al
EPI_ISL_582461	Canada/MB-NML-1130/2020	2020-08-03	Cadham Provincial Laboratory	National Microbiology Laboratory (NML)	Anna Majer et al
EPI_ISL_582462	Canada/MB-NML-1131/2020	2020-08-03	Cadham Provincial Laboratory	National Microbiology Laboratory (NML)	Anna Majer et al
EPI_ISL_582463	Canada/MB-NML-1132/2020	2020-07-20	Cadham Provincial Laboratory	National Microbiology Laboratory (NML)	Anna Majer et al
EPI_ISL_582464	Canada/MB-NML-1133/2020	2020-07-21	Cadham Provincial Laboratory	National Microbiology Laboratory (NML)	Anna Majer et al
EPI_ISL_582465	Canada/MB-NML-1134/2020	2020-07-20	Cadham Provincial Laboratory	National Microbiology Laboratory (NML)	Anna Majer et al
EPI_ISL_582466	Canada/MB-NML-1135/2020	2020-07-20	Cadham Provincial Laboratory	National Microbiology Laboratory (NML)	Anna Majer et al
EPI_ISL_582467	Canada/MB-NML-1136/2020	2020-08-03	Cadham Provincial Laboratory	National Microbiology Laboratory (NML)	Anna Majer et al
EPI_ISL_582468	Canada/MB-NML-1138/2020	2020-07-20	Cadham Provincial Laboratory	National Microbiology Laboratory (NML)	Anna Majer et al
EPI_ISL_582469	Canada/MB-NML-1139/2020	2020-08-06	Cadham Provincial Laboratory	National Microbiology Laboratory (NML)	Anna Majer et al
EPI_ISL_582470	Canada/MB-NML-1140/2020	2020-08-03	Cadham Provincial Laboratory	National Microbiology Laboratory (NML)	Anna Majer et al
EPI_ISL_582471	Canada/MB-NML-1141/2020	2020-08-03	Cadham Provincial Laboratory	National Microbiology Laboratory (NML)	Anna Majer et al
EPI_ISL_582472	Canada/MB-NML-1142/2020	2020-08-03	Cadham Provincial Laboratory	National Microbiology Laboratory (NML)	Anna Majer et al
EPI_ISL_582473	Canada/MB-NML-1144/2020	2020-08-04	Cadham Provincial Laboratory	National Microbiology Laboratory (NML)	Anna Majer et al
EPI_ISL_582474	Canada/MB-NML-1146/2020	2020-07-22	Cadham Provincial Laboratory	National Microbiology Laboratory (NML)	Anna Majer et al
EPI_ISL_582475	Canada/MB-NML-1147/2020	2020-07-21	Cadham Provincial Laboratory	National Microbiology Laboratory (NML)	Anna Majer et al
EPI_ISL_582476	Canada/MB-NML-1148/2020	2020-07-22	Cadham Provincial Laboratory	National Microbiology Laboratory (NML)	Anna Majer et al
EPI_ISL_582477	Canada/MB-NML-1150/2020	2020-07-19	Cadham Provincial Laboratory	National Microbiology Laboratory (NML)	Anna Majer et al
EPI_ISL_582478	Canada/MB-NML-1152/2020	2020-08-01	Cadham Provincial Laboratory	National Microbiology Laboratory (NML)	Anna Majer et al
EPI_ISL_582479	Canada/MB-NML-1153/2020	2020-07-31	Cadham Provincial Laboratory	National Microbiology Laboratory (NML)	Anna Majer et al
EPI_ISL_582480	Canada/MB-NML-1154/2020	2020-07-31	Cadham Provincial Laboratory	National Microbiology Laboratory (NML)	Anna Majer et al
EPI_ISL_582481	Canada/MB-NML-1155/2020	2020-08-03	Cadham Provincial Laboratory	National Microbiology Laboratory (NML)	Anna Majer et al
EPI_ISL_582482	Canada/MB-NML-1156/2020	2020-08-03	Cadham Provincial Laboratory	National Microbiology Laboratory (NML)	Anna Majer et al
EPI_ISL_582483	Canada/MB-NML-1157/2020	2020-08-03	Cadham Provincial Laboratory	National Microbiology Laboratory (NML)	Anna Majer et al
EPI_ISL_582484	Canada/MB-NML-1162/2020	2020-07-24	Cadham Provincial Laboratory	National Microbiology Laboratory (NML)	Anna Majer et al
EPI_ISL_582485	Canada/MB-NML-1164/2020	2020-07-24	Cadham Provincial Laboratory	National Microbiology Laboratory (NML)	Anna Majer et al
EPI_ISL_582486	Canada/MB-NML-1165/2020	2020-07-22	Cadham Provincial Laboratory	National Microbiology Laboratory (NML)	Anna Majer et al
EPI_ISL_582487	Canada/MB-NML-1166/2020	2020-07-21	Cadham Provincial Laboratory	National Microbiology Laboratory (NML)	Anna Majer et al
EPI_ISL_582488	Canada/MB-NML-1167/2020	2020-08-03	Cadham Provincial Laboratory	National Microbiology Laboratory (NML)	Anna Majer et al
EPI_ISL_582489	Canada/MB-NML-1168/2020	2020-08-03	Cadham Provincial Laboratory	National Microbiology Laboratory (NML)	Anna Majer et al
EPI_ISL_582490	Canada/MB-NML-1169/2020	2020-08-03	Cadham Provincial Laboratory	National Microbiology Laboratory (NML)	Anna Majer et al
EPI_ISL_582491	Canada/MB-NML-1170/2020	2020-08-03	Cadham Provincial Laboratory	National Microbiology Laboratory (NML)	Anna Majer et al
EPI_ISL_582492	Canada/MB-NML-1171/2020	2020-08-03	Cadham Provincial Laboratory	National Microbiology Laboratory (NML)	Anna Majer et al
EPI_ISL_582493	Canada/MB-NML-1174/2020	2020-07-23	Cadham Provincial Laboratory	National Microbiology Laboratory (NML)	Anna Majer et al
EPI_ISL_582494	Canada/MB-NML-1176/2020	2020-07-03	Cadham Provincial Laboratory	National Microbiology Laboratory (NML)	Anna Majer et al
EPI_ISL_582495	Canada/MB-NML-1178/2020	2020-08-03	Cadham Provincial Laboratory	National Microbiology Laboratory (NML)	Anna Majer et al
EPI_ISL_582496	Canada/MB-NML-1179/2020	2020-07-24	Cadham Provincial Laboratory	National Microbiology Laboratory (NML)	Anna Majer et al
EPI_ISL_582497	Canada/MB-NML-1180/2020	2020-07-28	Cadham Provincial Laboratory	National Microbiology Laboratory (NML)	Anna Majer et al
EPI_ISL_582498	Canada/MB-NML-1182/2020	2020-07-28	Cadham Provincial Laboratory	National Microbiology Laboratory (NML)	Anna Majer et al
EPI_ISL_582499	Canada/MB-NML-1183/2020	2020-07-28	Cadham Provincial Laboratory	National Microbiology Laboratory (NML)	Anna Majer et al
EPI_ISL_582500	Canada/MB-NML-1186/2020	2020-08-10	Cadham Provincial Laboratory	National Microbiology Laboratory (NML)	Anna Majer et al
EPI_ISL_582501	Canada/MB-NML-1187/2020	2020-08-10	Cadham Provincial Laboratory	National Microbiology Laboratory (NML)	Anna Majer et al
EPI_ISL_582502	Canada/MB-NML-1188/2020	2020-08-10	Cadham Provincial Laboratory	National Microbiology Laboratory (NML)	Anna Majer et al
EPI_ISL_582503	Canada/MB-NML-1189/2020	2020-08-08	Cadham Provincial Laboratory	National Microbiology Laboratory (NML)	Anna Majer et al
EPI_ISL_582504	Canada/MB-NML-1190/2020	2020-08-09	Cadham Provincial Laboratory	National Microbiology Laboratory (NML)	Anna Majer et al
EPI_ISL_582505	Canada/MB-NML-1191/2020	2020-07-20	Cadham Provincial Laboratory	National Microbiology Laboratory (NML)	Anna Majer et al
EPI_ISL_582506	Canada/MB-NML-1193/2020	2020-04-09	Cadham Provincial Laboratory	National Microbiology Laboratory (NML)	Anna Majer et al
EPI_ISL_582507	Canada/MB-NML-1195/2020	2020-04-25	Cadham Provincial Laboratory	National Microbiology Laboratory (NML)	Anna Majer et al
EPI_ISL_582242	Canada/MB-NML-163/2020	2020-03-31	Cadham Provincial Laboratory	National Microbiology Laboratory (NML)	Anna Majer et al
EPI_ISL_582243	Canada/MB-NML-166/2020	2020-03-30	Cadham Provincial Laboratory	National Microbiology Laboratory (NML)	Anna Majer et al
EPI_ISL_582244	Canada/MB-NML-167/2020	2020-03-31	Cadham Provincial Laboratory	National Microbiology Laboratory (NML)	Anna Majer et al
EPI_ISL_582245	Canada/MB-NML-168/2020	2020-03-28	Cadham Provincial Laboratory	National Microbiology Laboratory (NML)	Anna Majer et al
EPI_ISL_582246	Canada/MB-NML-409/2020	2020-03-22	Cadham Provincial Laboratory	National Microbiology Laboratory (NML)	Anna Majer et al
EPI_ISL_582247	Canada/MB-NML-410/2020	2020-04-07	Cadham Provincial Laboratory	National Microbiology Laboratory (NML)	Anna Majer et al
EPI_ISL_582248	Canada/MB-NML-411/2020	2020-04-07	Cadham Provincial Laboratory	National Microbiology Laboratory (NML)	Anna Majer et al
EPI_ISL_582249	Canada/MB-NML-412/2020	2020-04-07	Cadham Provincial Laboratory	National Microbiology Laboratory (NML)	Anna Majer et al
EPI_ISL_582251	Canada/MB-NML-415/2020	2020-04-03	Cadham Provincial Laboratory	National Microbiology Laboratory (NML)	Anna Majer et al
EPI_ISL_582252	Canada/MB-NML-416/2020	2020-04-02	Cadham Provincial Laboratory	National Microbiology Laboratory (NML)	Anna Majer et al
EPI_ISL_582253	Canada/MB-NML-418/2020	2020-03-30	Cadham Provincial Laboratory	National Microbiology Laboratory (NML)	Anna Majer et al
EPI_ISL_582254	Canada/MB-NML-420/2020	2020-03-29	Cadham Provincial Laboratory	National Microbiology Laboratory (NML)	Anna Majer et al
EPI_ISL_582255	Canada/MB-NML-421/2020	2020-03-29	Cadham Provincial Laboratory	National Microbiology Laboratory (NML)	Anna Majer et al
EPI_ISL_582256	Canada/MB-NML-422/2020	2020-03-31	Cadham Provincial Laboratory	National Microbiology Laboratory (NML)	Anna Majer et al
EPI_ISL_582257	Canada/MB-NML-423/2020	2020-04-01	Cadham Provincial Laboratory	National Microbiology Laboratory (NML)	Anna Majer et al
EPI_ISL_582258	Canada/MB-NML-425/2020	2020-04-01	Cadham Provincial Laboratory	National Microbiology Laboratory (NML)	Anna Majer et al
EPI_ISL_582259	Canada/MB-NML-426/2020	2020-03-30	Cadham Provincial Laboratory	National Microbiology Laboratory (NML)	Anna Majer et al
EPI_ISL_582260	Canada/MB-NML-559/2020	2020-03-23	Cadham Provincial Laboratory	National Microbiology Laboratory (NML)	Anna Majer et al
EPI_ISL_582261	Canada/MB-NML-560/2020	2020-03-26	Cadham Provincial Laboratory	National Microbiology Laboratory (NML)	Anna Majer et al
EPI_ISL_582262	Canada/MB-NML-561/2020	2020-04-28	Cadham Provincial Laboratory	National Microbiology Laboratory (NML)	Anna Majer et al
EPI_ISL_582263	Canada/MB-NML-565/2020	2020-05-03	Cadham Provincial Laboratory	National Microbiology Laboratory (NML)	Anna Majer et al
EPI_ISL_582264	Canada/MB-NML-568/2020	2020-03-26	Cadham Provincial Laboratory	National Microbiology Laboratory (NML)	Anna Majer et al
EPI_ISL_582265	Canada/MB-NML-569/2020	2020-03-27	Cadham Provincial Laboratory	National Microbiology Laboratory (NML)	Anna Majer et al
EPI_ISL_582266	Canada/MB-NML-571/2020	2020-03-24	Cadham Provincial Laboratory	National Microbiology Laboratory (NML)	Anna Majer et al
EPI_ISL_582267	Canada/MB-NML-572/2020	2020-03-27	Cadham Provincial Laboratory	National Microbiology Laboratory (NML)	Anna Majer et al
EPI_ISL_582268	Canada/MB-NML-573/2020	2020-03-29	Cadham Provincial Laboratory	National Microbiology Laboratory (NML)	Anna Majer et al
EPI_ISL_582269	Canada/MB-NML-574/2020	2020-03-28	Cadham Provincial Laboratory	National Microbiology Laboratory (NML)	Anna Majer et al
EPI_ISL_582270	Canada/MB-NML-576/2020	2020-03-24	Cadham Provincial Laboratory	National Microbiology Laboratory (NML)	Anna Majer et al
EPI_ISL_632909	Canada/MB-NML-577/2020	2020-04-28	Cadham Provincial laboratory	Cadham Provincial laboratory	Anna Majer et al
EPI_ISL_582271	Canada/MB-NML-580/2020	2020-04-07	Cadham Provincial Laboratory	National Microbiology Laboratory (NML)	Anna Majer et al
EPI_ISL_582272	Canada/MB-NML-581/2020	2020-03-27	Cadham Provincial Laboratory	National Microbiology Laboratory (NML)	Anna Majer et al
EPI_ISL_582273	Canada/MB-NML-583/2020	2020-03-31	Cadham Provincial Laboratory	National Microbiology Laboratory (NML)	Anna Majer et al
EPI_ISL_582274	Canada/MB-NML-584/2020	2020-03-25	Cadham Provincial Laboratory	National Microbiology Laboratory (NML)	Anna Majer et al
EPI_ISL_582275	Canada/MB-NML-585/2020	2020-03-19	Cadham Provincial Laboratory	National Microbiology Laboratory (NML)	Anna Majer et al
EPI_ISL_582276	Canada/MB-NML-587/2020	2020-03-27	Cadham Provincial Laboratory	National Microbiology Laboratory (NML)	Anna Majer et al
EPI_ISL_582277	Canada/MB-NML-590/2020	2020-03-29	Cadham Provincial Laboratory	National Microbiology Laboratory (NML)	Anna Majer et al
EPI_ISL_582278	Canada/MB-NML-591/2020	2020-04-01	Cadham Provincial Laboratory	National Microbiology Laboratory (NML)	Anna Majer et al
EPI_ISL_582279	Canada/MB-NML-592/2020	2020-03-28	Cadham Provincial Laboratory	National Microbiology Laboratory (NML)	Anna Majer et al
EPI_ISL_582280	Canada/MB-NML-593/2020	2020-03-28	Cadham Provincial Laboratory	National Microbiology Laboratory (NML)	Anna Majer et al
EPI_ISL_582281	Canada/MB-NML-594/2020	2020-03-25	Cadham Provincial Laboratory	National Microbiology Laboratory (NML)	Anna Majer et al
EPI_ISL_582282	Canada/MB-NML-597/2020	2020-03-27	Cadham Provincial Laboratory	National Microbiology Laboratory (NML)	Anna Majer et al
EPI_ISL_582283	Canada/MB-NML-598/2020	2020-05-07	Cadham Provincial Laboratory	National Microbiology Laboratory (NML)	Anna Majer et al
EPI_ISL_582284	Canada/MB-NML-600/2020	2020-03-23	Cadham Provincial Laboratory	National Microbiology Laboratory (NML)	Anna Majer et al
EPI_ISL_632910	Canada/MB-NML-601/2020	2020-03-25	Cadham Provincial laboratory	Cadham Provincial laboratory	Anna Majer et al
EPI_ISL_632911	Canada/MB-NML-602/2020	2020-03-22	Cadham Provincial laboratory	Cadham Provincial laboratory	Anna Majer et al
EPI_ISL_582285	Canada/MB-NML-603/2020	2020-03-23	Cadham Provincial Laboratory	National Microbiology Laboratory (NML)	Anna Majer et al
EPI_ISL_632912	Canada/MB-NML-606/2020	2020-03-28	Cadham Provincial laboratory	Cadham Provincial laboratory	Anna Majer et al
EPI_ISL_632913	Canada/MB-NML-608/2020	2020-04-03	Cadham Provincial laboratory	Cadham Provincial laboratory	Anna Majer et al
EPI_ISL_632914	Canada/MB-NML-610/2020	2020-03-27	Cadham Provincial laboratory	Cadham Provincial laboratory	Anna Majer et al
EPI_ISL_582286	Canada/MB-NML-612/2020	2020-03-28	Cadham Provincial Laboratory	National Microbiology Laboratory (NML)	Anna Majer et al
EPI_ISL_632915	Canada/MB-NML-613/2020	2020-03-23	Cadham Provincial laboratory	Cadham Provincial laboratory	Anna Majer et al
EPI_ISL_632916	Canada/MB-NML-614/2020	2020-03-23	Cadham Provincial laboratory	Cadham Provincial laboratory	Anna Majer et al
EPI_ISL_582288	Canada/MB-NML-616/2020	2020-03-27	Cadham Provincial Laboratory	National Microbiology Laboratory (NML)	Anna Majer et al
EPI_ISL_582289	Canada/MB-NML-617/2020	2020-03-25	Cadham Provincial Laboratory	National Microbiology Laboratory (NML)	Anna Majer et al
EPI_ISL_582290	Canada/MB-NML-619/2020	2020-05-30	Cadham Provincial Laboratory	National Microbiology Laboratory (NML)	Anna Majer et al
EPI_ISL_632917	Canada/MB-NML-620/2020	2020-04-03	Cadham Provincial laboratory	Cadham Provincial laboratory	Anna Majer et al
EPI_ISL_582291	Canada/MB-NML-621/2020	2020-03-27	Cadham Provincial Laboratory	National Microbiology Laboratory (NML)	Anna Majer et al
EPI_ISL_582292	Canada/MB-NML-623/2020	2020-03-29	Cadham Provincial Laboratory	National Microbiology Laboratory (NML)	Anna Majer et al
EPI_ISL_582293	Canada/MB-NML-626/2020	2020-03-23	Cadham Provincial Laboratory	National Microbiology Laboratory (NML)	Anna Majer et al
EPI_ISL_582294	Canada/MB-NML-628/2020	2020-04-02	Cadham Provincial Laboratory	National Microbiology Laboratory (NML)	Anna Majer et al
EPI_ISL_582295	Canada/MB-NML-629/2020	2020-03-27	Cadham Provincial Laboratory	National Microbiology Laboratory (NML)	Anna Majer et al
EPI_ISL_632918	Canada/MB-NML-633/2020	2020-03-21	Cadham Provincial laboratory	Cadham Provincial laboratory	Anna Majer et al
EPI_ISL_632919	Canada/MB-NML-634/2020	2020-03-20	Cadham Provincial laboratory	Cadham Provincial laboratory	Anna Majer et al
EPI_ISL_582296	Canada/MB-NML-636/2020	2020-04-02	Cadham Provincial Laboratory	National Microbiology Laboratory (NML)	Anna Majer et al
EPI_ISL_632920	Canada/MB-NML-638/2020	2020-03-23	Cadham Provincial laboratory	Cadham Provincial laboratory	Anna Majer et al
EPI_ISL_632921	Canada/MB-NML-639/2020	2020-03-23	Cadham Provincial laboratory	Cadham Provincial laboratory	Anna Majer et al
EPI_ISL_582297	Canada/MB-NML-640/2020	2020-03-23	Cadham Provincial Laboratory	National Microbiology Laboratory (NML)	Anna Majer et al
EPI_ISL_582298	Canada/MB-NML-641/2020	2020-03-24	Cadham Provincial Laboratory	National Microbiology Laboratory (NML)	Anna Majer et al
EPI_ISL_582299	Canada/MB-NML-642/2020	2020-03-20	Cadham Provincial Laboratory	National Microbiology Laboratory (NML)	Anna Majer et al
EPI_ISL_632922	Canada/MB-NML-643/2020	2020-03-21	Cadham Provincial laboratory	Cadham Provincial laboratory	Anna Majer et al
EPI_ISL_632923	Canada/MB-NML-644/2020	2020-03-25	Cadham Provincial laboratory	Cadham Provincial laboratory	Anna Majer et al
EPI_ISL_632924	Canada/MB-NML-645/2020	2020-03-23	Cadham Provincial laboratory	Cadham Provincial laboratory	Anna Majer et al
EPI_ISL_632925	Canada/MB-NML-646/2020	2020-03-23	Cadham Provincial laboratory	Cadham Provincial laboratory	Anna Majer et al
EPI_ISL_632926	Canada/MB-NML-647/2020	2020-03-16	Cadham Provincial laboratory	Cadham Provincial laboratory	Anna Majer et al
EPI_ISL_632927	Canada/MB-NML-648/2020	2020-03-16	Cadham Provincial laboratory	Cadham Provincial laboratory	Anna Majer et al
EPI_ISL_632928	Canada/MB-NML-649/2020	2020-03-16	Cadham Provincial laboratory	Cadham Provincial laboratory	Anna Majer et al
EPI_ISL_632929	Canada/MB-NML-650/2020	2020-03-20	Cadham Provincial laboratory	Cadham Provincial laboratory	Anna Majer et al
EPI_ISL_632930	Canada/MB-NML-651/2020	2020-03-13	Cadham Provincial laboratory	Cadham Provincial laboratory	Anna Majer et al
EPI_ISL_632931	Canada/MB-NML-652/2020	2020-03-12	Cadham Provincial laboratory	Cadham Provincial laboratory	Anna Majer et al
EPI_ISL_632932	Canada/MB-NML-653/2020	2020-03-11	Cadham Provincial laboratory	Cadham Provincial laboratory	Anna Majer et al
EPI_ISL_632933	Canada/MB-NML-654/2020	2020-03-13	Cadham Provincial laboratory	Cadham Provincial laboratory	Anna Majer et al
EPI_ISL_582300	Canada/MB-NML-656/2020	2020-04-03	Cadham Provincial Laboratory	National Microbiology Laboratory (NML)	Anna Majer et al
EPI_ISL_582301	Canada/MB-NML-657/2020	2020-03-28	Cadham Provincial Laboratory	National Microbiology Laboratory (NML)	Anna Majer et al
EPI_ISL_582302	Canada/MB-NML-658/2020	2020-04-03	Cadham Provincial Laboratory	National Microbiology Laboratory (NML)	Anna Majer et al
EPI_ISL_582303	Canada/MB-NML-766/2020	2020-03-18	Cadham Provincial Laboratory	National Microbiology Laboratory (NML)	Anna Majer et al
EPI_ISL_582304	Canada/MB-NML-768/2020	2020-03-18	Cadham Provincial Laboratory	National Microbiology Laboratory (NML)	Anna Majer et al
EPI_ISL_582305	Canada/MB-NML-769/2020	2020-03-18	Cadham Provincial Laboratory	National Microbiology Laboratory (NML)	Anna Majer et al
EPI_ISL_582306	Canada/MB-NML-779/2020	2020-03-28	Cadham Provincial Laboratory	National Microbiology Laboratory (NML)	Anna Majer et al
EPI_ISL_582308	Canada/MB-NML-782/2020	2020-04-01	Cadham Provincial Laboratory	National Microbiology Laboratory (NML)	Anna Majer et al
EPI_ISL_582311	Canada/MB-NML-788/2020	2020-04-02	Cadham Provincial Laboratory	National Microbiology Laboratory (NML)	Anna Majer et al
EPI_ISL_582312	Canada/MB-NML-789/2020	2020-04-03	Cadham Provincial Laboratory	National Microbiology Laboratory (NML)	Anna Majer et al
EPI_ISL_582313	Canada/MB-NML-794/2020	2020-05-30	Cadham Provincial Laboratory	National Microbiology Laboratory (NML)	Anna Majer et al
EPI_ISL_582314	Canada/MB-NML-795/2020	2020-06-14	Cadham Provincial Laboratory	National Microbiology Laboratory (NML)	Anna Majer et al
EPI_ISL_582315	Canada/MB-NML-796/2020	2020-06-15	Cadham Provincial Laboratory	National Microbiology Laboratory (NML)	Anna Majer et al
EPI_ISL_582316	Canada/MB-NML-797/2020	2020-06-16	Cadham Provincial Laboratory	National Microbiology Laboratory (NML)	Anna Majer et al
EPI_ISL_582317	Canada/MB-NML-798/2020	2020-06-16	Cadham Provincial Laboratory	National Microbiology Laboratory (NML)	Anna Majer et al
EPI_ISL_582318	Canada/MB-NML-808/2020	2020-04-15	Cadham Provincial Laboratory	National Microbiology Laboratory (NML)	Anna Majer et al
EPI_ISL_582319	Canada/MB-NML-818/2020	2020-07-10	Cadham Provincial Laboratory	National Microbiology Laboratory (NML)	Anna Majer et al
EPI_ISL_582320	Canada/MB-NML-823/2020	2020-07-14	Cadham Provincial Laboratory	National Microbiology Laboratory (NML)	Anna Majer et al
EPI_ISL_582321	Canada/MB-NML-824/2020	2020-07-13	Cadham Provincial Laboratory	National Microbiology Laboratory (NML)	Anna Majer et al
EPI_ISL_582322	Canada/MB-NML-826/2020	2020-07-13	Cadham Provincial Laboratory	National Microbiology Laboratory (NML)	Anna Majer et al
EPI_ISL_582323	Canada/MB-NML-827/2020	2020-07-13	Cadham Provincial Laboratory	National Microbiology Laboratory (NML)	Anna Majer et al
EPI_ISL_582324	Canada/MB-NML-828/2020	2020-07-15	Cadham Provincial Laboratory	National Microbiology Laboratory (NML)	Anna Majer et al
EPI_ISL_582325	Canada/MB-NML-830/2020	2020-04-21	Cadham Provincial Laboratory	National Microbiology Laboratory (NML)	Anna Majer et al
EPI_ISL_582326	Canada/MB-NML-831/2020	2020-06-09	Cadham Provincial Laboratory	National Microbiology Laboratory (NML)	Anna Majer et al
EPI_ISL_582327	Canada/MB-NML-832/2020	2020-06-09	Cadham Provincial Laboratory	National Microbiology Laboratory (NML)	Anna Majer et al
EPI_ISL_582328	Canada/MB-NML-837/2020	2020-03-28	Cadham Provincial Laboratory	National Microbiology Laboratory (NML)	Anna Majer et al
EPI_ISL_582329	Canada/MB-NML-838/2020	2020-03-26	Cadham Provincial Laboratory	National Microbiology Laboratory (NML)	Anna Majer et al
EPI_ISL_582330	Canada/MB-NML-839/2020	2020-03-28	Cadham Provincial Laboratory	National Microbiology Laboratory (NML)	Anna Majer et al
EPI_ISL_582331	Canada/MB-NML-840/2020	2020-03-27	Cadham Provincial Laboratory	National Microbiology Laboratory (NML)	Anna Majer et al
EPI_ISL_582332	Canada/MB-NML-841/2020	2020-03-26	Cadham Provincial Laboratory	National Microbiology Laboratory (NML)	Anna Majer et al
EPI_ISL_582333	Canada/MB-NML-843/2020	2020-03-19	Cadham Provincial Laboratory	National Microbiology Laboratory (NML)	Anna Majer et al
EPI_ISL_582334	Canada/MB-NML-845/2020	2020-03-20	Cadham Provincial Laboratory	National Microbiology Laboratory (NML)	Anna Majer et al
EPI_ISL_582335	Canada/MB-NML-846/2020	2020-03-20	Cadham Provincial Laboratory	National Microbiology Laboratory (NML)	Anna Majer et al
EPI_ISL_582336	Canada/MB-NML-847/2020	2020-03-20	Cadham Provincial Laboratory	National Microbiology Laboratory (NML)	Anna Majer et al
EPI_ISL_582337	Canada/MB-NML-848/2020	2020-03-24	Cadham Provincial Laboratory	National Microbiology Laboratory (NML)	Anna Majer et al
EPI_ISL_582338	Canada/MB-NML-853/2020	2020-03-26	Cadham Provincial Laboratory	National Microbiology Laboratory (NML)	Anna Majer et al
EPI_ISL_582339	Canada/MB-NML-854/2020	2020-03-26	Cadham Provincial Laboratory	National Microbiology Laboratory (NML)	Anna Majer et al
EPI_ISL_582340	Canada/MB-NML-857/2020	2020-03-27	Cadham Provincial Laboratory	National Microbiology Laboratory (NML)	Anna Majer et al
EPI_ISL_582341	Canada/MB-NML-858/2020	2020-03-19	Cadham Provincial Laboratory	National Microbiology Laboratory (NML)	Anna Majer et al
EPI_ISL_582342	Canada/MB-NML-859/2020	2020-03-30	Cadham Provincial Laboratory	National Microbiology Laboratory (NML)	Anna Majer et al
EPI_ISL_582343	Canada/MB-NML-861/2020	2020-03-28	Cadham Provincial Laboratory	National Microbiology Laboratory (NML)	Anna Majer et al
EPI_ISL_582345	Canada/MB-NML-864/2020	2020-03-30	Cadham Provincial Laboratory	National Microbiology Laboratory (NML)	Anna Majer et al
EPI_ISL_582346	Canada/MB-NML-865/2020	2020-03-23	Cadham Provincial Laboratory	National Microbiology Laboratory (NML)	Anna Majer et al
EPI_ISL_582347	Canada/MB-NML-866/2020	2020-03-30	Cadham Provincial Laboratory	National Microbiology Laboratory (NML)	Anna Majer et al
EPI_ISL_582349	Canada/MB-NML-872/2020	2020-03-21	Cadham Provincial Laboratory	National Microbiology Laboratory (NML)	Anna Majer et al
EPI_ISL_582350	Canada/MB-NML-873/2020	2020-03-30	Cadham Provincial Laboratory	National Microbiology Laboratory (NML)	Anna Majer et al
EPI_ISL_582351	Canada/MB-NML-874/2020	2020-03-30	Cadham Provincial Laboratory	National Microbiology Laboratory (NML)	Anna Majer et al
EPI_ISL_582352	Canada/MB-NML-876/2020	2020-03-19	Cadham Provincial Laboratory	National Microbiology Laboratory (NML)	Anna Majer et al
EPI_ISL_582353	Canada/MB-NML-877/2020	2020-03-30	Cadham Provincial Laboratory	National Microbiology Laboratory (NML)	Anna Majer et al
EPI_ISL_582354	Canada/MB-NML-878/2020	2020-03-31	Cadham Provincial Laboratory	National Microbiology Laboratory (NML)	Anna Majer et al
EPI_ISL_582355	Canada/MB-NML-880/2020	2020-04-15	Cadham Provincial Laboratory	National Microbiology Laboratory (NML)	Anna Majer et al
EPI_ISL_582356	Canada/MB-NML-979/2020	2020-07-19	Cadham Provincial Laboratory	National Microbiology Laboratory (NML)	Anna Majer et al
EPI_ISL_582357	Canada/MB-NML-980/2020	2020-07-16	Cadham Provincial Laboratory	National Microbiology Laboratory (NML)	Anna Majer et al
EPI_ISL_582358	Canada/MB-NML-981/2020	2020-07-17	Cadham Provincial Laboratory	National Microbiology Laboratory (NML)	Anna Majer et al
EPI_ISL_582359	Canada/MB-NML-983/2020	2020-07-29	Cadham Provincial Laboratory	National Microbiology Laboratory (NML)	Anna Majer et al
EPI_ISL_582360	Canada/MB-NML-984/2020	2020-07-30	Cadham Provincial Laboratory	National Microbiology Laboratory (NML)	Anna Majer et al
EPI_ISL_582361	Canada/MB-NML-985/2020	2020-07-30	Cadham Provincial Laboratory	National Microbiology Laboratory (NML)	Anna Majer et al
EPI_ISL_582362	Canada/MB-NML-987/2020	2020-04-18	Cadham Provincial Laboratory	National Microbiology Laboratory (NML)	Anna Majer et al
EPI_ISL_582363	Canada/MB-NML-989/2020	2020-07-17	Cadham Provincial Laboratory	National Microbiology Laboratory (NML)	Anna Majer et al
EPI_ISL_582364	Canada/MB-NML-990/2020	2020-07-16	Cadham Provincial Laboratory	National Microbiology Laboratory (NML)	Anna Majer et al
EPI_ISL_582365	Canada/MB-NML-991/2020	2020-07-18	Cadham Provincial Laboratory	National Microbiology Laboratory (NML)	Anna Majer et al
EPI_ISL_582366	Canada/MB-NML-992/2020	2020-07-29	Cadham Provincial Laboratory	National Microbiology Laboratory (NML)	Anna Majer et al
EPI_ISL_582367	Canada/MB-NML-997/2020	2020-07-19	Cadham Provincial Laboratory	National Microbiology Laboratory (NML)	Anna Majer et al
EPI_ISL_582368	Canada/MB-NML-999/2020	2020-07-16	Cadham Provincial Laboratory	National Microbiology Laboratory (NML)	Anna Majer et al
EPI_ISL_418813	Canada/MB_10/2020	2020-03-13	Cadham Provincial Laboratory	National Microbiology Laboratory	Anna Majer et al
EPI_ISL_429807	Canada/MB_2/2020	2020-03-10	Cadham Provincial Laboratory	National Microbiology Laboratory	Anna Majer et al
EPI_ISL_429817	Canada/MB_36/2020	2020-03-14	Cadham Provincial Laboratory	National Microbiology Laboratory	Anna Majer et al
EPI_ISL_429818	Canada/MB_37/2020	2020-03-18	Cadham Provincial Laboratory	National Microbiology Laboratory	Anna Majer et al
EPI_ISL_429819	Canada/MB_38/2020	2020-03-18	Cadham Provincial Laboratory	National Microbiology Laboratory	Anna Majer et al
EPI_ISL_429820	Canada/MB_39/2020	2020-03-14	Cadham Provincial Laboratory	National Microbiology Laboratory	Anna Majer et al
EPI_ISL_482474	Canada/MB_58/2020	2020-03-19	Cadham Provincial Laboratory	National Microbiology Laboratory	Anna Majer et al
EPI_ISL_482475	Canada/MB_59/2020	2020-03-15	Cadham Provincial Laboratory	National Microbiology Laboratory	Anna Majer et al
EPI_ISL_482478	Canada/MB_71/2020	2020-03-16	Cadham Provincial Laboratory	National Microbiology Laboratory	Anna Majer et al
EPI_ISL_482480	Canada/MB_75/2020	2020-03-23	Cadham Provincial Laboratory	National Microbiology Laboratory	Anna Majer et al
EPI_ISL_482481	Canada/MB_76/2020	2020-03-16	Cadham Provincial Laboratory	National Microbiology Laboratory	Anna Majer et al
EPI_ISL_482482	Canada/MB_78/2020	2020-03-16	Cadham Provincial Laboratory	National Microbiology Laboratory	Anna Majer et al
EPI_ISL_482483	Canada/MB_79/2020	2020-03-11	Cadham Provincial Laboratory	National Microbiology Laboratory	Anna Majer et al
EPI_ISL_418812	Canada/MB_8/2020	2020-03-12	Cadham Provincial Laboratory	National Microbiology Laboratory	Anna Majer et al
EPI_ISL_482484	Canada/MB_80/2020	2020-03-13	Cadham Provincial Laboratory	National Microbiology Laboratory	Anna Majer et al
EPI_ISL_479625	Canada/NB-202/2020	2020-03-22	Dr. Georges-L.-Dumont University Hospital Centre	National Microbiology Laboratory	Anna Majer et al
EPI_ISL_479626	Canada/NB-204/2020	2020-03-29	Dr. Georges-L.-Dumont University Hospital Centre	National Microbiology Laboratory	Anna Majer et al
EPI_ISL_479627	Canada/NB-206/2020	2020-03-27	Dr. Georges-L.-Dumont University Hospital Centre	National Microbiology Laboratory	Anna Majer et al
EPI_ISL_479628	Canada/NB-209/2020	2020-03-29	Dr. Georges-L.-Dumont University Hospital Centre	National Microbiology Laboratory	Anna Majer et al
EPI_ISL_479629	Canada/NB-213/2020	2020-03-30	Dr. Georges-L.-Dumont University Hospital Centre	National Microbiology Laboratory	Anna Majer et al
EPI_ISL_479630	Canada/NB-214/2020	2020-03-27	Dr. Georges-L.-Dumont University Hospital Centre	National Microbiology Laboratory	Anna Majer et al
EPI_ISL_479631	Canada/NB-215/2020	2020-03-27	Dr. Georges-L.-Dumont University Hospital Centre	National Microbiology Laboratory	Anna Majer et al
EPI_ISL_479632	Canada/NB-216/2020	2020-03-30	Dr. Georges-L.-Dumont University Hospital Centre	National Microbiology Laboratory	Anna Majer et al
EPI_ISL_479633	Canada/NB-217/2020	2020-03-30	Dr. Georges-L.-Dumont University Hospital Centre	National Microbiology Laboratory	Anna Majer et al
EPI_ISL_479634	Canada/NB-218/2020	2020-03-25	Dr. Georges-L.-Dumont University Hospital Centre	National Microbiology Laboratory	Anna Majer et al
EPI_ISL_479635	Canada/NB-219/2020	2020-03-25	Dr. Georges-L.-Dumont University Hospital Centre	National Microbiology Laboratory	Anna Majer et al
EPI_ISL_479636	Canada/NB-220/2020	2020-03-25	Dr. Georges-L.-Dumont University Hospital Centre	National Microbiology Laboratory	Anna Majer et al
EPI_ISL_479637	Canada/NB-221/2020	2020-03-26	Dr. Georges-L.-Dumont University Hospital Centre	National Microbiology Laboratory	Anna Majer et al
EPI_ISL_479638	Canada/NB-222/2020	2020-03-25	Dr. Georges-L.-Dumont University Hospital Centre	National Microbiology Laboratory	Anna Majer et al
EPI_ISL_479639	Canada/NB-223/2020	2020-03-26	Dr. Georges-L.-Dumont University Hospital Centre	National Microbiology Laboratory	Anna Majer et al
EPI_ISL_479640	Canada/NB-224/2020	2020-03-26	Dr. Georges-L.-Dumont University Hospital Centre	National Microbiology Laboratory	Anna Majer et al
EPI_ISL_479641	Canada/NB-225/2020	2020-03-26	Dr. Georges-L.-Dumont University Hospital Centre	National Microbiology Laboratory	Anna Majer et al
EPI_ISL_479642	Canada/NB-226/2020	2020-03-23	Dr. Georges-L.-Dumont University Hospital Centre	National Microbiology Laboratory	Anna Majer et al
EPI_ISL_479643	Canada/NB-228/2020	2020-03-30	Dr. Georges-L.-Dumont University Hospital Centre	National Microbiology Laboratory	Anna Majer et al
EPI_ISL_479644	Canada/NB-231/2020	2020-03-24	Dr. Georges-L.-Dumont University Hospital Centre	National Microbiology Laboratory	Anna Majer et al
EPI_ISL_479645	Canada/NB-232/2020	2020-03-25	Dr. Georges-L.-Dumont University Hospital Centre	National Microbiology Laboratory	Anna Majer et al
EPI_ISL_479646	Canada/NB-233/2020	2020-03-24	Dr. Georges-L.-Dumont University Hospital Centre	National Microbiology Laboratory	Anna Majer et al
EPI_ISL_479647	Canada/NB-234/2020	2020-03-25	Dr. Georges-L.-Dumont University Hospital Centre	National Microbiology Laboratory	Anna Majer et al
EPI_ISL_479648	Canada/NB-235/2020	2020-03-31	Dr. Georges-L.-Dumont University Hospital Centre	National Microbiology Laboratory	Anna Majer et al
EPI_ISL_479649	Canada/NB-236/2020	2020-03-31	Dr. Georges-L.-Dumont University Hospital Centre	National Microbiology Laboratory	Anna Majer et al
EPI_ISL_479650	Canada/NB-237/2020	2020-03-31	Dr. Georges-L.-Dumont University Hospital Centre	National Microbiology Laboratory	Anna Majer et al
EPI_ISL_479651	Canada/NB-238/2020	2020-03-25	Dr. Georges-L.-Dumont University Hospital Centre	National Microbiology Laboratory	Anna Majer et al
EPI_ISL_429806	Canada/NB_1/2020	2020-03-09	Dr. Georges-L.-Dumont University Hospital Centre	National Microbiology Laboratory	Anna Majer et al
EPI_ISL_429811	Canada/NB_21/2020	2020-03-12	Dr. Georges-L.-Dumont University Hospital Centre	National Microbiology Laboratory	Anna Majer et al
EPI_ISL_481742	Canada/NB_243/2020	2020-03-23	Dr. Georges-L.-Dumont University Hospital Centre	National Microbiology Laboratory	Anna Majer et al
EPI_ISL_481743	Canada/NB_245/2020	2020-03-24	Dr. Georges-L.-Dumont University Hospital Centre	National Microbiology Laboratory	Anna Majer et al
EPI_ISL_481744	Canada/NB_246/2020	2020-03-31	Dr. Georges-L.-Dumont University Hospital Centre	National Microbiology Laboratory	Anna Majer et al
EPI_ISL_481745	Canada/NB_247/2020	2020-03-31	Dr. Georges-L.-Dumont University Hospital Centre	National Microbiology Laboratory	Anna Majer et al
EPI_ISL_481746	Canada/NB_248/2020	2020-04-01	Dr. Georges-L.-Dumont University Hospital Centre	National Microbiology Laboratory	Anna Majer et al
EPI_ISL_481747	Canada/NB_249/2020	2020-03-30	Dr. Georges-L.-Dumont University Hospital Centre	National Microbiology Laboratory	Anna Majer et al
EPI_ISL_481748	Canada/NB_250/2020	2020-04-02	Dr. Georges-L.-Dumont University Hospital Centre	National Microbiology Laboratory	Anna Majer et al
EPI_ISL_481749	Canada/NB_252/2020	2020-04-01	Dr. Georges-L.-Dumont University Hospital Centre	National Microbiology Laboratory	Anna Majer et al
EPI_ISL_481750	Canada/NB_257/2020	2020-04-03	Dr. Georges-L.-Dumont University Hospital Centre	National Microbiology Laboratory	Anna Majer et al
EPI_ISL_481751	Canada/NB_260/2020	2020-04-05	Dr. Georges-L.-Dumont University Hospital Centre	National Microbiology Laboratory	Anna Majer et al
EPI_ISL_481752	Canada/NB_261/2020	2020-04-05	Dr. Georges-L.-Dumont University Hospital Centre	National Microbiology Laboratory	Anna Majer et al
EPI_ISL_481753	Canada/NB_263/2020	2020-04-06	Dr. Georges-L.-Dumont University Hospital Centre	National Microbiology Laboratory	Anna Majer et al
EPI_ISL_481754	Canada/NB_264/2020	2020-04-07	Dr. Georges-L.-Dumont University Hospital Centre	National Microbiology Laboratory	Anna Majer et al
EPI_ISL_481755	Canada/NB_270/2020	2020-04-10	Dr. Georges-L.-Dumont University Hospital Centre	National Microbiology Laboratory	Anna Majer et al
EPI_ISL_481756	Canada/NB_271/2020	2020-04-10	Dr. Georges-L.-Dumont University Hospital Centre	National Microbiology Laboratory	Anna Majer et al
EPI_ISL_481757	Canada/NB_274/2020	2020-04-11	Dr. Georges-L.-Dumont University Hospital Centre	National Microbiology Laboratory	Anna Majer et al
EPI_ISL_481758	Canada/NB_277/2020	2020-04-13	Dr. Georges-L.-Dumont University Hospital Centre	National Microbiology Laboratory	Anna Majer et al
EPI_ISL_429816	Canada/NB_35/2020	2020-03-14	Dr. Georges-L.-Dumont University Hospital Centre	National Microbiology Laboratory	Anna Majer et al
EPI_ISL_482471	Canada/NB_54/2020	2020-03-17	Dr. Georges-L.-Dumont University Hospital Centre	National Microbiology Laboratory	Anna Majer et al
EPI_ISL_482472	Canada/NB_55/2020	2020-03-15	Dr. Georges-L.-Dumont University Hospital Centre	National Microbiology Laboratory	Anna Majer et al
EPI_ISL_482473	Canada/NB_56/2020	2020-03-15	Dr. Georges-L.-Dumont University Hospital Centre	National Microbiology Laboratory	Anna Majer et al
EPI_ISL_418811	Canada/NB_6/2020	2020-03-12	Dr. Georges-L.-Dumont University Hospital Centre	National Microbiology Laboratory	Anna Majer et al
EPI_ISL_469239	Canada/NL_100/2020	2020-03-22	Public Health Laboratory	National Microbiology Laboratory	Anna Majer et al
EPI_ISL_469240	Canada/NL_101/2020	2020-03-22	Public Health Laboratory	National Microbiology Laboratory	Anna Majer et al
EPI_ISL_429815	Canada/NL_34/2020	2020-03-15	Public Health Laboratory	National Microbiology Laboratory	Anna Majer et al
EPI_ISL_482479	Canada/NL_72/2020	2020-03-19	Public Health Laboratory	National Microbiology Laboratory	Anna Majer et al
EPI_ISL_469224	Canada/NL_82/2020	2020-03-22	Public Health Laboratory	National Microbiology Laboratory	Anna Majer et al
EPI_ISL_469225	Canada/NL_83/2020	2020-03-21	Public Health Laboratory	National Microbiology Laboratory	Anna Majer et al
EPI_ISL_469226	Canada/NL_84/2020	2020-03-22	Public Health Laboratory	National Microbiology Laboratory	Anna Majer et al
EPI_ISL_469227	Canada/NL_85/2020	2020-03-21	Public Health Laboratory	National Microbiology Laboratory	Anna Majer et al
EPI_ISL_469228	Canada/NL_86/2020	2020-03-22	Public Health Laboratory	National Microbiology Laboratory	Anna Majer et al
EPI_ISL_469229	Canada/NL_87/2020	2020-03-20	Public Health Laboratory	National Microbiology Laboratory	Anna Majer et al
EPI_ISL_469230	Canada/NL_88/2020	2020-03-21	Public Health Laboratory	National Microbiology Laboratory	Anna Majer et al
EPI_ISL_469231	Canada/NL_89/2020	2020-03-21	Public Health Laboratory	National Microbiology Laboratory	Anna Majer et al
EPI_ISL_469232	Canada/NL_90/2020	2020-03-21	Public Health Laboratory	National Microbiology Laboratory	Anna Majer et al
EPI_ISL_469233	Canada/NL_93/2020	2020-03-22	Public Health Laboratory	National Microbiology Laboratory	Anna Majer et al
EPI_ISL_469234	Canada/NL_95/2020	2020-03-22	Public Health Laboratory	National Microbiology Laboratory	Anna Majer et al
EPI_ISL_469235	Canada/NL_96/2020	2020-03-22	Public Health Laboratory	National Microbiology Laboratory	Anna Majer et al
EPI_ISL_469236	Canada/NL_97/2020	2020-03-22	Public Health Laboratory	National Microbiology Laboratory	Anna Majer et al
EPI_ISL_469237	Canada/NL_98/2020	2020-03-22	Public Health Laboratory	National Microbiology Laboratory	Anna Majer et al
EPI_ISL_469238	Canada/NL_99/2020	2020-03-22	Public Health Laboratory	National Microbiology Laboratory	Anna Majer et al
EPI_ISL_579597	Canada/NS-NML-1196/2020	2020-03-31	QEII Health Sciences Centre	National Microbiology Laboratory (NML)	Anna Majer et al
EPI_ISL_579598	Canada/NS-NML-1197/2020	2020-03-31	QEII Health Sciences Centre	National Microbiology Laboratory (NML)	Anna Majer et al
EPI_ISL_579599	Canada/NS-NML-1198/2020	2020-04-02	QEII Health Sciences Centre	National Microbiology Laboratory (NML)	Anna Majer et al
EPI_ISL_579600	Canada/NS-NML-1199/2020	2020-04-02	QEII Health Sciences Centre	National Microbiology Laboratory (NML)	Anna Majer et al
EPI_ISL_579516	Canada/NS-NML-12/2020	2020-03-13	QEII Health Sciences Centre	National Microbiology Laboratory (NML)	Anna Majer et al
EPI_ISL_579601	Canada/NS-NML-1200/2020	2020-04-02	QEII Health Sciences Centre	National Microbiology Laboratory (NML)	Anna Majer et al
EPI_ISL_579602	Canada/NS-NML-1201/2020	2020-04-02	QEII Health Sciences Centre	National Microbiology Laboratory (NML)	Anna Majer et al
EPI_ISL_579603	Canada/NS-NML-1202/2020	2020-04-02	QEII Health Sciences Centre	National Microbiology Laboratory (NML)	Anna Majer et al
EPI_ISL_579604	Canada/NS-NML-1203/2020	2020-04-02	QEII Health Sciences Centre	National Microbiology Laboratory (NML)	Anna Majer et al
EPI_ISL_579605	Canada/NS-NML-1204/2020	2020-04-02	QEII Health Sciences Centre	National Microbiology Laboratory (NML)	Anna Majer et al
EPI_ISL_579606	Canada/NS-NML-1205/2020	2020-04-02	QEII Health Sciences Centre	National Microbiology Laboratory (NML)	Anna Majer et al
EPI_ISL_579607	Canada/NS-NML-1207/2020	2020-04-02	QEII Health Sciences Centre	National Microbiology Laboratory (NML)	Anna Majer et al
EPI_ISL_579608	Canada/NS-NML-1210/2020	2020-04-03	QEII Health Sciences Centre	National Microbiology Laboratory (NML)	Anna Majer et al
EPI_ISL_579609	Canada/NS-NML-1211/2020	2020-04-03	QEII Health Sciences Centre	National Microbiology Laboratory (NML)	Anna Majer et al
EPI_ISL_579610	Canada/NS-NML-1212/2020	2020-04-03	QEII Health Sciences Centre	National Microbiology Laboratory (NML)	Anna Majer et al
EPI_ISL_579611	Canada/NS-NML-1213/2020	2020-04-03	QEII Health Sciences Centre	National Microbiology Laboratory (NML)	Anna Majer et al
EPI_ISL_579612	Canada/NS-NML-1214/2020	2020-04-03	QEII Health Sciences Centre	National Microbiology Laboratory (NML)	Anna Majer et al
EPI_ISL_579613	Canada/NS-NML-1216/2020	2020-04-03	QEII Health Sciences Centre	National Microbiology Laboratory (NML)	Anna Majer et al
EPI_ISL_579614	Canada/NS-NML-1217/2020	2020-04-03	QEII Health Sciences Centre	National Microbiology Laboratory (NML)	Anna Majer et al
EPI_ISL_579615	Canada/NS-NML-1218/2020	2020-04-03	QEII Health Sciences Centre	National Microbiology Laboratory (NML)	Anna Majer et al
EPI_ISL_579616	Canada/NS-NML-1219/2020	2020-04-03	QEII Health Sciences Centre	National Microbiology Laboratory (NML)	Anna Majer et al
EPI_ISL_579617	Canada/NS-NML-1221/2020	2020-04-04	QEII Health Sciences Centre	National Microbiology Laboratory (NML)	Anna Majer et al
EPI_ISL_579618	Canada/NS-NML-1222/2020	2020-04-04	QEII Health Sciences Centre	National Microbiology Laboratory (NML)	Anna Majer et al
EPI_ISL_579619	Canada/NS-NML-1223/2020	2020-04-04	QEII Health Sciences Centre	National Microbiology Laboratory (NML)	Anna Majer et al
EPI_ISL_579620	Canada/NS-NML-1224/2020	2020-04-04	QEII Health Sciences Centre	National Microbiology Laboratory (NML)	Anna Majer et al
EPI_ISL_579621	Canada/NS-NML-1225/2020	2020-04-04	QEII Health Sciences Centre	National Microbiology Laboratory (NML)	Anna Majer et al
EPI_ISL_579622	Canada/NS-NML-1226/2020	2020-04-04	QEII Health Sciences Centre	National Microbiology Laboratory (NML)	Anna Majer et al
EPI_ISL_579623	Canada/NS-NML-1227/2020	2020-04-04	QEII Health Sciences Centre	National Microbiology Laboratory (NML)	Anna Majer et al
EPI_ISL_579624	Canada/NS-NML-1228/2020	2020-04-04	QEII Health Sciences Centre	National Microbiology Laboratory (NML)	Anna Majer et al
EPI_ISL_579625	Canada/NS-NML-1230/2020	2020-04-04	QEII Health Sciences Centre	National Microbiology Laboratory (NML)	Anna Majer et al
EPI_ISL_579626	Canada/NS-NML-1231/2020	2020-04-04	QEII Health Sciences Centre	National Microbiology Laboratory (NML)	Anna Majer et al
EPI_ISL_579627	Canada/NS-NML-1232/2020	2020-04-04	QEII Health Sciences Centre	National Microbiology Laboratory (NML)	Anna Majer et al
EPI_ISL_579628	Canada/NS-NML-1234/2020	2020-04-04	QEII Health Sciences Centre	National Microbiology Laboratory (NML)	Anna Majer et al
EPI_ISL_579629	Canada/NS-NML-1235/2020	2020-04-04	QEII Health Sciences Centre	National Microbiology Laboratory (NML)	Anna Majer et al
EPI_ISL_579630	Canada/NS-NML-1236/2020	2020-04-05	QEII Health Sciences Centre	National Microbiology Laboratory (NML)	Anna Majer et al
EPI_ISL_579631	Canada/NS-NML-1238/2020	2020-04-05	QEII Health Sciences Centre	National Microbiology Laboratory (NML)	Anna Majer et al
EPI_ISL_579632	Canada/NS-NML-1239/2020	2020-04-05	QEII Health Sciences Centre	National Microbiology Laboratory (NML)	Anna Majer et al
EPI_ISL_579633	Canada/NS-NML-1241/2020	2020-04-05	QEII Health Sciences Centre	National Microbiology Laboratory (NML)	Anna Majer et al
EPI_ISL_579634	Canada/NS-NML-1242/2020	2020-04-05	QEII Health Sciences Centre	National Microbiology Laboratory (NML)	Anna Majer et al
EPI_ISL_579635	Canada/NS-NML-1243/2020	2020-04-05	QEII Health Sciences Centre	National Microbiology Laboratory (NML)	Anna Majer et al
EPI_ISL_579636	Canada/NS-NML-1244/2020	2020-04-05	QEII Health Sciences Centre	National Microbiology Laboratory (NML)	Anna Majer et al
EPI_ISL_579637	Canada/NS-NML-1245/2020	2020-04-05	QEII Health Sciences Centre	National Microbiology Laboratory (NML)	Anna Majer et al
EPI_ISL_579638	Canada/NS-NML-1246/2020	2020-04-05	QEII Health Sciences Centre	National Microbiology Laboratory (NML)	Anna Majer et al
EPI_ISL_579639	Canada/NS-NML-1248/2020	2020-04-05	QEII Health Sciences Centre	National Microbiology Laboratory (NML)	Anna Majer et al
EPI_ISL_579640	Canada/NS-NML-1249/2020	2020-04-06	QEII Health Sciences Centre	National Microbiology Laboratory (NML)	Anna Majer et al
EPI_ISL_579641	Canada/NS-NML-1250/2020	2020-04-06	QEII Health Sciences Centre	National Microbiology Laboratory (NML)	Anna Majer et al
EPI_ISL_579642	Canada/NS-NML-1251/2020	2020-04-06	QEII Health Sciences Centre	National Microbiology Laboratory (NML)	Anna Majer et al
EPI_ISL_579643	Canada/NS-NML-1252/2020	2020-04-06	QEII Health Sciences Centre	National Microbiology Laboratory (NML)	Anna Majer et al
EPI_ISL_579644	Canada/NS-NML-1253/2020	2020-04-06	QEII Health Sciences Centre	National Microbiology Laboratory (NML)	Anna Majer et al
EPI_ISL_579645	Canada/NS-NML-1255/2020	2020-04-06	QEII Health Sciences Centre	National Microbiology Laboratory (NML)	Anna Majer et al
EPI_ISL_579646	Canada/NS-NML-1256/2020	2020-04-06	QEII Health Sciences Centre	National Microbiology Laboratory (NML)	Anna Majer et al
EPI_ISL_579647	Canada/NS-NML-1257/2020	2020-04-06	QEII Health Sciences Centre	National Microbiology Laboratory (NML)	Anna Majer et al
EPI_ISL_579648	Canada/NS-NML-1259/2020	2020-04-06	QEII Health Sciences Centre	National Microbiology Laboratory (NML)	Anna Majer et al
EPI_ISL_579649	Canada/NS-NML-1261/2020	2020-04-06	QEII Health Sciences Centre	National Microbiology Laboratory (NML)	Anna Majer et al
EPI_ISL_579650	Canada/NS-NML-1262/2020	2020-04-06	QEII Health Sciences Centre	National Microbiology Laboratory (NML)	Anna Majer et al
EPI_ISL_579651	Canada/NS-NML-1263/2020	2020-04-07	QEII Health Sciences Centre	National Microbiology Laboratory (NML)	Anna Majer et al
EPI_ISL_579652	Canada/NS-NML-1264/2020	2020-04-07	QEII Health Sciences Centre	National Microbiology Laboratory (NML)	Anna Majer et al
EPI_ISL_579653	Canada/NS-NML-1265/2020	2020-04-07	QEII Health Sciences Centre	National Microbiology Laboratory (NML)	Anna Majer et al
EPI_ISL_579654	Canada/NS-NML-1266/2020	2020-04-07	QEII Health Sciences Centre	National Microbiology Laboratory (NML)	Anna Majer et al
EPI_ISL_579655	Canada/NS-NML-1267/2020	2020-04-16	QEII Health Sciences Centre	National Microbiology Laboratory (NML)	Anna Majer et al
EPI_ISL_579656	Canada/NS-NML-1268/2020	2020-04-16	QEII Health Sciences Centre	National Microbiology Laboratory (NML)	Anna Majer et al
EPI_ISL_579657	Canada/NS-NML-1269/2020	2020-04-07	QEII Health Sciences Centre	National Microbiology Laboratory (NML)	Anna Majer et al
EPI_ISL_579658	Canada/NS-NML-1270/2020	2020-04-07	QEII Health Sciences Centre	National Microbiology Laboratory (NML)	Anna Majer et al
EPI_ISL_579659	Canada/NS-NML-1271/2020	2020-04-07	QEII Health Sciences Centre	National Microbiology Laboratory (NML)	Anna Majer et al
EPI_ISL_579660	Canada/NS-NML-1272/2020	2020-04-07	QEII Health Sciences Centre	National Microbiology Laboratory (NML)	Anna Majer et al
EPI_ISL_579661	Canada/NS-NML-1273/2020	2020-04-07	QEII Health Sciences Centre	National Microbiology Laboratory (NML)	Anna Majer et al
EPI_ISL_579662	Canada/NS-NML-1275/2020	2020-04-16	QEII Health Sciences Centre	National Microbiology Laboratory (NML)	Anna Majer et al
EPI_ISL_579663	Canada/NS-NML-1276/2020	2020-04-16	QEII Health Sciences Centre	National Microbiology Laboratory (NML)	Anna Majer et al
EPI_ISL_579664	Canada/NS-NML-1277/2020	2020-04-07	QEII Health Sciences Centre	National Microbiology Laboratory (NML)	Anna Majer et al
EPI_ISL_579665	Canada/NS-NML-1280/2020	2020-04-16	QEII Health Sciences Centre	National Microbiology Laboratory (NML)	Anna Majer et al
EPI_ISL_579666	Canada/NS-NML-1281/2020	2020-04-07	QEII Health Sciences Centre	National Microbiology Laboratory (NML)	Anna Majer et al
EPI_ISL_579667	Canada/NS-NML-1282/2020	2020-04-07	QEII Health Sciences Centre	National Microbiology Laboratory (NML)	Anna Majer et al
EPI_ISL_579668	Canada/NS-NML-1284/2020	2020-04-07	QEII Health Sciences Centre	National Microbiology Laboratory (NML)	Anna Majer et al
EPI_ISL_579669	Canada/NS-NML-1285/2020	2020-04-07	QEII Health Sciences Centre	National Microbiology Laboratory (NML)	Anna Majer et al
EPI_ISL_579670	Canada/NS-NML-1286/2020	2020-04-07	QEII Health Sciences Centre	National Microbiology Laboratory (NML)	Anna Majer et al
EPI_ISL_579671	Canada/NS-NML-1287/2020	2020-04-07	QEII Health Sciences Centre	National Microbiology Laboratory (NML)	Anna Majer et al
EPI_ISL_579672	Canada/NS-NML-1288/2020	2020-04-08	QEII Health Sciences Centre	National Microbiology Laboratory (NML)	Anna Majer et al
EPI_ISL_579673	Canada/NS-NML-1289/2020	2020-04-08	QEII Health Sciences Centre	National Microbiology Laboratory (NML)	Anna Majer et al
EPI_ISL_579674	Canada/NS-NML-1290/2020	2020-04-08	QEII Health Sciences Centre	National Microbiology Laboratory (NML)	Anna Majer et al
EPI_ISL_579675	Canada/NS-NML-1291/2020	2020-04-08	QEII Health Sciences Centre	National Microbiology Laboratory (NML)	Anna Majer et al
EPI_ISL_579676	Canada/NS-NML-1292/2020	2020-04-08	QEII Health Sciences Centre	National Microbiology Laboratory (NML)	Anna Majer et al
EPI_ISL_579677	Canada/NS-NML-1294/2020	2020-04-08	QEII Health Sciences Centre	National Microbiology Laboratory (NML)	Anna Majer et al
EPI_ISL_579678	Canada/NS-NML-1295/2020	2020-04-08	QEII Health Sciences Centre	National Microbiology Laboratory (NML)	Anna Majer et al
EPI_ISL_579679	Canada/NS-NML-1296/2020	2020-04-08	QEII Health Sciences Centre	National Microbiology Laboratory (NML)	Anna Majer et al
EPI_ISL_579680	Canada/NS-NML-1297/2020	2020-04-08	QEII Health Sciences Centre	National Microbiology Laboratory (NML)	Anna Majer et al
EPI_ISL_579681	Canada/NS-NML-1299/2020	2020-04-09	QEII Health Sciences Centre	National Microbiology Laboratory (NML)	Anna Majer et al
EPI_ISL_579682	Canada/NS-NML-1301/2020	2020-04-09	QEII Health Sciences Centre	National Microbiology Laboratory (NML)	Anna Majer et al
EPI_ISL_579683	Canada/NS-NML-1302/2020	2020-04-09	QEII Health Sciences Centre	National Microbiology Laboratory (NML)	Anna Majer et al
EPI_ISL_579684	Canada/NS-NML-1303/2020	2020-04-09	QEII Health Sciences Centre	National Microbiology Laboratory (NML)	Anna Majer et al
EPI_ISL_579685	Canada/NS-NML-1304/2020	2020-04-09	QEII Health Sciences Centre	National Microbiology Laboratory (NML)	Anna Majer et al
EPI_ISL_579686	Canada/NS-NML-1305/2020	2020-04-09	QEII Health Sciences Centre	National Microbiology Laboratory (NML)	Anna Majer et al
EPI_ISL_579687	Canada/NS-NML-1306/2020	2020-04-09	QEII Health Sciences Centre	National Microbiology Laboratory (NML)	Anna Majer et al
EPI_ISL_579688	Canada/NS-NML-1307/2020	2020-04-09	QEII Health Sciences Centre	National Microbiology Laboratory (NML)	Anna Majer et al
EPI_ISL_579689	Canada/NS-NML-1308/2020	2020-04-09	QEII Health Sciences Centre	National Microbiology Laboratory (NML)	Anna Majer et al
EPI_ISL_579690	Canada/NS-NML-1309/2020	2020-04-09	QEII Health Sciences Centre	National Microbiology Laboratory (NML)	Anna Majer et al
EPI_ISL_579691	Canada/NS-NML-1310/2020	2020-04-09	QEII Health Sciences Centre	National Microbiology Laboratory (NML)	Anna Majer et al
EPI_ISL_579692	Canada/NS-NML-1311/2020	2020-04-09	QEII Health Sciences Centre	National Microbiology Laboratory (NML)	Anna Majer et al
EPI_ISL_579693	Canada/NS-NML-1312/2020	2020-04-09	QEII Health Sciences Centre	National Microbiology Laboratory (NML)	Anna Majer et al
EPI_ISL_579694	Canada/NS-NML-1313/2020	2020-04-09	QEII Health Sciences Centre	National Microbiology Laboratory (NML)	Anna Majer et al
EPI_ISL_579695	Canada/NS-NML-1314/2020	2020-04-09	QEII Health Sciences Centre	National Microbiology Laboratory (NML)	Anna Majer et al
EPI_ISL_579696	Canada/NS-NML-1316/2020	2020-04-09	QEII Health Sciences Centre	National Microbiology Laboratory (NML)	Anna Majer et al
EPI_ISL_579697	Canada/NS-NML-1317/2020	2020-04-10	QEII Health Sciences Centre	National Microbiology Laboratory (NML)	Anna Majer et al
EPI_ISL_579698	Canada/NS-NML-1318/2020	2020-04-10	QEII Health Sciences Centre	National Microbiology Laboratory (NML)	Anna Majer et al
EPI_ISL_579699	Canada/NS-NML-1319/2020	2020-04-10	QEII Health Sciences Centre	National Microbiology Laboratory (NML)	Anna Majer et al
EPI_ISL_579700	Canada/NS-NML-1320/2020	2020-04-10	QEII Health Sciences Centre	National Microbiology Laboratory (NML)	Anna Majer et al
EPI_ISL_579701	Canada/NS-NML-1321/2020	2020-04-10	QEII Health Sciences Centre	National Microbiology Laboratory (NML)	Anna Majer et al
EPI_ISL_579702	Canada/NS-NML-1322/2020	2020-04-10	QEII Health Sciences Centre	National Microbiology Laboratory (NML)	Anna Majer et al
EPI_ISL_579703	Canada/NS-NML-1323/2020	2020-04-10	QEII Health Sciences Centre	National Microbiology Laboratory (NML)	Anna Majer et al
EPI_ISL_579704	Canada/NS-NML-1324/2020	2020-04-10	QEII Health Sciences Centre	National Microbiology Laboratory (NML)	Anna Majer et al
EPI_ISL_579705	Canada/NS-NML-1325/2020	2020-04-10	QEII Health Sciences Centre	National Microbiology Laboratory (NML)	Anna Majer et al
EPI_ISL_579706	Canada/NS-NML-1326/2020	2020-04-10	QEII Health Sciences Centre	National Microbiology Laboratory (NML)	Anna Majer et al
EPI_ISL_579707	Canada/NS-NML-1327/2020	2020-04-10	QEII Health Sciences Centre	National Microbiology Laboratory (NML)	Anna Majer et al
EPI_ISL_579708	Canada/NS-NML-1328/2020	2020-04-10	QEII Health Sciences Centre	National Microbiology Laboratory (NML)	Anna Majer et al
EPI_ISL_579709	Canada/NS-NML-1329/2020	2020-04-10	QEII Health Sciences Centre	National Microbiology Laboratory (NML)	Anna Majer et al
EPI_ISL_579710	Canada/NS-NML-1331/2020	2020-04-11	QEII Health Sciences Centre	National Microbiology Laboratory (NML)	Anna Majer et al
EPI_ISL_579711	Canada/NS-NML-1332/2020	2020-04-11	QEII Health Sciences Centre	National Microbiology Laboratory (NML)	Anna Majer et al
EPI_ISL_579712	Canada/NS-NML-1333/2020	2020-04-11	QEII Health Sciences Centre	National Microbiology Laboratory (NML)	Anna Majer et al
EPI_ISL_579713	Canada/NS-NML-1334/2020	2020-04-11	QEII Health Sciences Centre	National Microbiology Laboratory (NML)	Anna Majer et al
EPI_ISL_579714	Canada/NS-NML-1335/2020	2020-04-11	QEII Health Sciences Centre	National Microbiology Laboratory (NML)	Anna Majer et al
EPI_ISL_579715	Canada/NS-NML-1336/2020	2020-04-11	QEII Health Sciences Centre	National Microbiology Laboratory (NML)	Anna Majer et al
EPI_ISL_579716	Canada/NS-NML-1338/2020	2020-04-11	QEII Health Sciences Centre	National Microbiology Laboratory (NML)	Anna Majer et al
EPI_ISL_579717	Canada/NS-NML-1340/2020	2020-04-12	QEII Health Sciences Centre	National Microbiology Laboratory (NML)	Anna Majer et al
EPI_ISL_579718	Canada/NS-NML-1341/2020	2020-04-12	QEII Health Sciences Centre	National Microbiology Laboratory (NML)	Anna Majer et al
EPI_ISL_579719	Canada/NS-NML-1342/2020	2020-04-12	QEII Health Sciences Centre	National Microbiology Laboratory (NML)	Anna Majer et al
EPI_ISL_579720	Canada/NS-NML-1343/2020	2020-04-12	QEII Health Sciences Centre	National Microbiology Laboratory (NML)	Anna Majer et al
EPI_ISL_579721	Canada/NS-NML-1344/2020	2020-04-13	QEII Health Sciences Centre	National Microbiology Laboratory (NML)	Anna Majer et al
EPI_ISL_579722	Canada/NS-NML-1345/2020	2020-04-13	QEII Health Sciences Centre	National Microbiology Laboratory (NML)	Anna Majer et al
EPI_ISL_579723	Canada/NS-NML-1346/2020	2020-04-13	QEII Health Sciences Centre	National Microbiology Laboratory (NML)	Anna Majer et al
EPI_ISL_579724	Canada/NS-NML-1347/2020	2020-04-13	QEII Health Sciences Centre	National Microbiology Laboratory (NML)	Anna Majer et al
EPI_ISL_579725	Canada/NS-NML-1348/2020	2020-04-13	QEII Health Sciences Centre	National Microbiology Laboratory (NML)	Anna Majer et al
EPI_ISL_579726	Canada/NS-NML-1349/2020	2020-04-13	QEII Health Sciences Centre	National Microbiology Laboratory (NML)	Anna Majer et al
EPI_ISL_579727	Canada/NS-NML-1350/2020	2020-04-13	QEII Health Sciences Centre	National Microbiology Laboratory (NML)	Anna Majer et al
EPI_ISL_579728	Canada/NS-NML-1351/2020	2020-04-13	QEII Health Sciences Centre	National Microbiology Laboratory (NML)	Anna Majer et al
EPI_ISL_579729	Canada/NS-NML-1352/2020	2020-04-13	QEII Health Sciences Centre	National Microbiology Laboratory (NML)	Anna Majer et al
EPI_ISL_579730	Canada/NS-NML-1353/2020	2020-04-13	QEII Health Sciences Centre	National Microbiology Laboratory (NML)	Anna Majer et al
EPI_ISL_579731	Canada/NS-NML-1354/2020	2020-04-13	QEII Health Sciences Centre	National Microbiology Laboratory (NML)	Anna Majer et al
EPI_ISL_579732	Canada/NS-NML-1355/2020	2020-04-13	QEII Health Sciences Centre	National Microbiology Laboratory (NML)	Anna Majer et al
EPI_ISL_579733	Canada/NS-NML-1356/2020	2020-04-14	QEII Health Sciences Centre	National Microbiology Laboratory (NML)	Anna Majer et al
EPI_ISL_579734	Canada/NS-NML-1357/2020	2020-04-14	QEII Health Sciences Centre	National Microbiology Laboratory (NML)	Anna Majer et al
EPI_ISL_579735	Canada/NS-NML-1358/2020	2020-04-14	QEII Health Sciences Centre	National Microbiology Laboratory (NML)	Anna Majer et al
EPI_ISL_579736	Canada/NS-NML-1359/2020	2020-04-14	QEII Health Sciences Centre	National Microbiology Laboratory (NML)	Anna Majer et al
EPI_ISL_579737	Canada/NS-NML-1361/2020	2020-04-14	QEII Health Sciences Centre	National Microbiology Laboratory (NML)	Anna Majer et al
EPI_ISL_579738	Canada/NS-NML-1362/2020	2020-04-14	QEII Health Sciences Centre	National Microbiology Laboratory (NML)	Anna Majer et al
EPI_ISL_579739	Canada/NS-NML-1363/2020	2020-04-14	QEII Health Sciences Centre	National Microbiology Laboratory (NML)	Anna Majer et al
EPI_ISL_579740	Canada/NS-NML-1364/2020	2020-04-14	QEII Health Sciences Centre	National Microbiology Laboratory (NML)	Anna Majer et al
EPI_ISL_579741	Canada/NS-NML-1365/2020	2020-04-14	QEII Health Sciences Centre	National Microbiology Laboratory (NML)	Anna Majer et al
EPI_ISL_579742	Canada/NS-NML-1366/2020	2020-04-14	QEII Health Sciences Centre	National Microbiology Laboratory (NML)	Anna Majer et al
EPI_ISL_579743	Canada/NS-NML-1367/2020	2020-04-16	QEII Health Sciences Centre	National Microbiology Laboratory (NML)	Anna Majer et al
EPI_ISL_579744	Canada/NS-NML-1368/2020	2020-04-14	QEII Health Sciences Centre	National Microbiology Laboratory (NML)	Anna Majer et al
EPI_ISL_579745	Canada/NS-NML-1369/2020	2020-04-14	QEII Health Sciences Centre	National Microbiology Laboratory (NML)	Anna Majer et al
EPI_ISL_579746	Canada/NS-NML-1370/2020	2020-04-14	QEII Health Sciences Centre	National Microbiology Laboratory (NML)	Anna Majer et al
EPI_ISL_579747	Canada/NS-NML-1371/2020	2020-04-15	QEII Health Sciences Centre	National Microbiology Laboratory (NML)	Anna Majer et al
EPI_ISL_579748	Canada/NS-NML-1372/2020	2020-04-15	QEII Health Sciences Centre	National Microbiology Laboratory (NML)	Anna Majer et al
EPI_ISL_579749	Canada/NS-NML-1373/2020	2020-04-15	QEII Health Sciences Centre	National Microbiology Laboratory (NML)	Anna Majer et al
EPI_ISL_579750	Canada/NS-NML-1374/2020	2020-04-15	QEII Health Sciences Centre	National Microbiology Laboratory (NML)	Anna Majer et al
EPI_ISL_579751	Canada/NS-NML-1376/2020	2020-04-15	QEII Health Sciences Centre	National Microbiology Laboratory (NML)	Anna Majer et al
EPI_ISL_579752	Canada/NS-NML-1377/2020	2020-04-15	QEII Health Sciences Centre	National Microbiology Laboratory (NML)	Anna Majer et al
EPI_ISL_579753	Canada/NS-NML-1378/2020	2020-04-15	QEII Health Sciences Centre	National Microbiology Laboratory (NML)	Anna Majer et al
EPI_ISL_579754	Canada/NS-NML-1379/2020	2020-04-15	QEII Health Sciences Centre	National Microbiology Laboratory (NML)	Anna Majer et al
EPI_ISL_579755	Canada/NS-NML-1380/2020	2020-04-15	QEII Health Sciences Centre	National Microbiology Laboratory (NML)	Anna Majer et al
EPI_ISL_579756	Canada/NS-NML-1381/2020	2020-04-15	QEII Health Sciences Centre	National Microbiology Laboratory (NML)	Anna Majer et al
EPI_ISL_579757	Canada/NS-NML-1382/2020	2020-04-16	QEII Health Sciences Centre	National Microbiology Laboratory (NML)	Anna Majer et al
EPI_ISL_579758	Canada/NS-NML-1383/2020	2020-04-16	QEII Health Sciences Centre	National Microbiology Laboratory (NML)	Anna Majer et al
EPI_ISL_579518	Canada/NS-NML-141/2020	2020-04-14	QEII Health Sciences Centre	National Microbiology Laboratory (NML)	Anna Majer et al
EPI_ISL_579519	Canada/NS-NML-142/2020	2020-04-13	QEII Health Sciences Centre	National Microbiology Laboratory (NML)	Anna Majer et al
EPI_ISL_579520	Canada/NS-NML-143/2020	2020-04-14	QEII Health Sciences Centre	National Microbiology Laboratory (NML)	Anna Majer et al
EPI_ISL_579521	Canada/NS-NML-144/2020	2020-04-13	QEII Health Sciences Centre	National Microbiology Laboratory (NML)	Anna Majer et al
EPI_ISL_579522	Canada/NS-NML-150/2020	2020-04-13	QEII Health Sciences Centre	National Microbiology Laboratory (NML)	Anna Majer et al
EPI_ISL_579523	Canada/NS-NML-152/2020	2020-04-18	QEII Health Sciences Centre	National Microbiology Laboratory (NML)	Anna Majer et al
EPI_ISL_579524	Canada/NS-NML-153/2020	2020-04-18	QEII Health Sciences Centre	National Microbiology Laboratory (NML)	Anna Majer et al
EPI_ISL_579525	Canada/NS-NML-154/2020	2020-04-14	QEII Health Sciences Centre	National Microbiology Laboratory (NML)	Anna Majer et al
EPI_ISL_579526	Canada/NS-NML-156/2020	2020-04-18	QEII Health Sciences Centre	National Microbiology Laboratory (NML)	Anna Majer et al
EPI_ISL_579527	Canada/NS-NML-157/2020	2020-04-18	QEII Health Sciences Centre	National Microbiology Laboratory (NML)	Anna Majer et al
EPI_ISL_579528	Canada/NS-NML-158/2020	2020-04-20	QEII Health Sciences Centre	National Microbiology Laboratory (NML)	Anna Majer et al
EPI_ISL_579529	Canada/NS-NML-159/2020	2020-04-17	QEII Health Sciences Centre	National Microbiology Laboratory (NML)	Anna Majer et al
EPI_ISL_579530	Canada/NS-NML-160/2020	2020-04-18	QEII Health Sciences Centre	National Microbiology Laboratory (NML)	Anna Majer et al
EPI_ISL_579531	Canada/NS-NML-193/2020	2020-04-19	QEII Health Sciences Centre	National Microbiology Laboratory (NML)	Anna Majer et al
EPI_ISL_579532	Canada/NS-NML-196/2020	2020-04-22	QEII Health Sciences Centre	National Microbiology Laboratory (NML)	Anna Majer et al
EPI_ISL_579533	Canada/NS-NML-197/2020	2020-04-22	QEII Health Sciences Centre	National Microbiology Laboratory (NML)	Anna Majer et al
EPI_ISL_579534	Canada/NS-NML-198/2020	2020-04-24	QEII Health Sciences Centre	National Microbiology Laboratory (NML)	Anna Majer et al
EPI_ISL_579535	Canada/NS-NML-199/2020	2020-04-24	QEII Health Sciences Centre	National Microbiology Laboratory (NML)	Anna Majer et al
EPI_ISL_579536	Canada/NS-NML-201/2020	2020-04-28	QEII Health Sciences Centre	National Microbiology Laboratory (NML)	Anna Majer et al
EPI_ISL_579517	Canada/NS-NML-41/2020	2020-03-16	QEII Health Sciences Centre	National Microbiology Laboratory (NML)	Anna Majer et al
EPI_ISL_579515	Canada/NS-NML-7/2020	2020-03-13	QEII Health Sciences Centre	National Microbiology Laboratory (NML)	Anna Majer et al
EPI_ISL_579537	Canada/NS-NML-884/2020	2020-03-18	QEII Health Sciences Centre	National Microbiology Laboratory (NML)	Anna Majer et al
EPI_ISL_579538	Canada/NS-NML-886/2020	2020-03-19	QEII Health Sciences Centre	National Microbiology Laboratory (NML)	Anna Majer et al
EPI_ISL_579539	Canada/NS-NML-887/2020	2020-03-19	QEII Health Sciences Centre	National Microbiology Laboratory (NML)	Anna Majer et al
EPI_ISL_579540	Canada/NS-NML-888/2020	2020-03-19	QEII Health Sciences Centre	National Microbiology Laboratory (NML)	Anna Majer et al
EPI_ISL_579541	Canada/NS-NML-889/2020	2020-03-19	QEII Health Sciences Centre	National Microbiology Laboratory (NML)	Anna Majer et al
EPI_ISL_579542	Canada/NS-NML-891/2020	2020-03-20	QEII Health Sciences Centre	National Microbiology Laboratory (NML)	Anna Majer et al
EPI_ISL_579543	Canada/NS-NML-893/2020	2020-03-20	QEII Health Sciences Centre	National Microbiology Laboratory (NML)	Anna Majer et al
EPI_ISL_579544	Canada/NS-NML-895/2020	2020-03-20	QEII Health Sciences Centre	National Microbiology Laboratory (NML)	Anna Majer et al
EPI_ISL_579545	Canada/NS-NML-896/2020	2020-03-21	QEII Health Sciences Centre	National Microbiology Laboratory (NML)	Anna Majer et al
EPI_ISL_579546	Canada/NS-NML-897/2020	2020-03-21	QEII Health Sciences Centre	National Microbiology Laboratory (NML)	Anna Majer et al
EPI_ISL_579547	Canada/NS-NML-898/2020	2020-03-21	QEII Health Sciences Centre	National Microbiology Laboratory (NML)	Anna Majer et al
EPI_ISL_579548	Canada/NS-NML-899/2020	2020-03-21	QEII Health Sciences Centre	National Microbiology Laboratory (NML)	Anna Majer et al
EPI_ISL_579549	Canada/NS-NML-900/2020	2020-03-21	QEII Health Sciences Centre	National Microbiology Laboratory (NML)	Anna Majer et al
EPI_ISL_579550	Canada/NS-NML-901/2020	2020-03-21	QEII Health Sciences Centre	National Microbiology Laboratory (NML)	Anna Majer et al
EPI_ISL_579551	Canada/NS-NML-902/2020	2020-03-21	QEII Health Sciences Centre	National Microbiology Laboratory (NML)	Anna Majer et al
EPI_ISL_579552	Canada/NS-NML-903/2020	2020-03-21	QEII Health Sciences Centre	National Microbiology Laboratory (NML)	Anna Majer et al
EPI_ISL_579553	Canada/NS-NML-904/2020	2020-03-21	QEII Health Sciences Centre	National Microbiology Laboratory (NML)	Anna Majer et al
EPI_ISL_579554	Canada/NS-NML-905/2020	2020-03-21	QEII Health Sciences Centre	National Microbiology Laboratory (NML)	Anna Majer et al
EPI_ISL_579555	Canada/NS-NML-906/2020	2020-03-22	QEII Health Sciences Centre	National Microbiology Laboratory (NML)	Anna Majer et al
EPI_ISL_579556	Canada/NS-NML-907/2020	2020-03-22	QEII Health Sciences Centre	National Microbiology Laboratory (NML)	Anna Majer et al
EPI_ISL_579557	Canada/NS-NML-908/2020	2020-03-22	QEII Health Sciences Centre	National Microbiology Laboratory (NML)	Anna Majer et al
EPI_ISL_579558	Canada/NS-NML-909/2020	2020-03-22	QEII Health Sciences Centre	National Microbiology Laboratory (NML)	Anna Majer et al
EPI_ISL_579559	Canada/NS-NML-910/2020	2020-03-22	QEII Health Sciences Centre	National Microbiology Laboratory (NML)	Anna Majer et al
EPI_ISL_579560	Canada/NS-NML-917/2020	2020-03-23	QEII Health Sciences Centre	National Microbiology Laboratory (NML)	Anna Majer et al
EPI_ISL_579561	Canada/NS-NML-918/2020	2020-03-23	QEII Health Sciences Centre	National Microbiology Laboratory (NML)	Anna Majer et al
EPI_ISL_579562	Canada/NS-NML-919/2020	2020-03-23	QEII Health Sciences Centre	National Microbiology Laboratory (NML)	Anna Majer et al
EPI_ISL_579563	Canada/NS-NML-920/2020	2020-03-23	QEII Health Sciences Centre	National Microbiology Laboratory (NML)	Anna Majer et al
EPI_ISL_579564	Canada/NS-NML-922/2020	2020-03-23	QEII Health Sciences Centre	National Microbiology Laboratory (NML)	Anna Majer et al
EPI_ISL_579565	Canada/NS-NML-924/2020	2020-03-23	QEII Health Sciences Centre	National Microbiology Laboratory (NML)	Anna Majer et al
EPI_ISL_579566	Canada/NS-NML-926/2020	2020-03-23	QEII Health Sciences Centre	National Microbiology Laboratory (NML)	Anna Majer et al
EPI_ISL_579567	Canada/NS-NML-927/2020	2020-03-23	QEII Health Sciences Centre	National Microbiology Laboratory (NML)	Anna Majer et al
EPI_ISL_579568	Canada/NS-NML-928/2020	2020-03-24	QEII Health Sciences Centre	National Microbiology Laboratory (NML)	Anna Majer et al
EPI_ISL_579569	Canada/NS-NML-929/2020	2020-03-24	QEII Health Sciences Centre	National Microbiology Laboratory (NML)	Anna Majer et al
EPI_ISL_579570	Canada/NS-NML-930/2020	2020-03-25	QEII Health Sciences Centre	National Microbiology Laboratory (NML)	Anna Majer et al
EPI_ISL_579571	Canada/NS-NML-939/2020	2020-03-25	QEII Health Sciences Centre	National Microbiology Laboratory (NML)	Anna Majer et al
EPI_ISL_579572	Canada/NS-NML-940/2020	2020-03-25	QEII Health Sciences Centre	National Microbiology Laboratory (NML)	Anna Majer et al
EPI_ISL_579573	Canada/NS-NML-941/2020	2020-03-25	QEII Health Sciences Centre	National Microbiology Laboratory (NML)	Anna Majer et al
EPI_ISL_579574	Canada/NS-NML-943/2020	2020-03-26	QEII Health Sciences Centre	National Microbiology Laboratory (NML)	Anna Majer et al
EPI_ISL_579575	Canada/NS-NML-944/2020	2020-03-26	QEII Health Sciences Centre	National Microbiology Laboratory (NML)	Anna Majer et al
EPI_ISL_579576	Canada/NS-NML-946/2020	2020-03-26	QEII Health Sciences Centre	National Microbiology Laboratory (NML)	Anna Majer et al
EPI_ISL_579577	Canada/NS-NML-947/2020	2020-03-26	QEII Health Sciences Centre	National Microbiology Laboratory (NML)	Anna Majer et al
EPI_ISL_579578	Canada/NS-NML-948/2020	2020-03-26	QEII Health Sciences Centre	National Microbiology Laboratory (NML)	Anna Majer et al
EPI_ISL_579579	Canada/NS-NML-949/2020	2020-03-26	QEII Health Sciences Centre	National Microbiology Laboratory (NML)	Anna Majer et al
EPI_ISL_579580	Canada/NS-NML-950/2020	2020-03-26	QEII Health Sciences Centre	National Microbiology Laboratory (NML)	Anna Majer et al
EPI_ISL_579581	Canada/NS-NML-951/2020	2020-03-26	QEII Health Sciences Centre	National Microbiology Laboratory (NML)	Anna Majer et al
EPI_ISL_579582	Canada/NS-NML-952/2020	2020-03-26	QEII Health Sciences Centre	National Microbiology Laboratory (NML)	Anna Majer et al
EPI_ISL_579583	Canada/NS-NML-953/2020	2020-03-27	QEII Health Sciences Centre	National Microbiology Laboratory (NML)	Anna Majer et al
EPI_ISL_579584	Canada/NS-NML-954/2020	2020-03-27	QEII Health Sciences Centre	National Microbiology Laboratory (NML)	Anna Majer et al
EPI_ISL_579585	Canada/NS-NML-955/2020	2020-03-27	QEII Health Sciences Centre	National Microbiology Laboratory (NML)	Anna Majer et al
EPI_ISL_579586	Canada/NS-NML-957/2020	2020-03-28	QEII Health Sciences Centre	National Microbiology Laboratory (NML)	Anna Majer et al
EPI_ISL_579587	Canada/NS-NML-960/2020	2020-03-29	QEII Health Sciences Centre	National Microbiology Laboratory (NML)	Anna Majer et al
EPI_ISL_579588	Canada/NS-NML-961/2020	2020-03-29	QEII Health Sciences Centre	National Microbiology Laboratory (NML)	Anna Majer et al
EPI_ISL_579589	Canada/NS-NML-963/2020	2020-03-29	QEII Health Sciences Centre	National Microbiology Laboratory (NML)	Anna Majer et al
EPI_ISL_579590	Canada/NS-NML-964/2020	2020-03-29	QEII Health Sciences Centre	National Microbiology Laboratory (NML)	Anna Majer et al
EPI_ISL_579591	Canada/NS-NML-965/2020	2020-03-30	QEII Health Sciences Centre	National Microbiology Laboratory (NML)	Anna Majer et al
EPI_ISL_579592	Canada/NS-NML-966/2020	2020-03-30	QEII Health Sciences Centre	National Microbiology Laboratory (NML)	Anna Majer et al
EPI_ISL_579593	Canada/NS-NML-968/2020	2020-03-30	QEII Health Sciences Centre	National Microbiology Laboratory (NML)	Anna Majer et al
EPI_ISL_579594	Canada/NS-NML-971/2020	2020-03-31	QEII Health Sciences Centre	National Microbiology Laboratory (NML)	Anna Majer et al
EPI_ISL_579595	Canada/NS-NML-972/2020	2020-03-31	QEII Health Sciences Centre	National Microbiology Laboratory (NML)	Anna Majer et al
EPI_ISL_579596	Canada/NS-NML-974/2020	2020-04-01	QEII Health Sciences Centre	National Microbiology Laboratory (NML)	Anna Majer et al
EPI_ISL_418814	Canada/NS_13/2020	2020-03-13	Queen Elizabeth II Health Science Centre	National Microbiology Laboratory	Anna Majer et al
EPI_ISL_429812	Canada/NS_30/2020	2020-03-14	Queen Elizabeth II Health Science Centre	National Microbiology Laboratory	Anna Majer et al
EPI_ISL_429813	Canada/NS_31/2020	2020-03-15	Queen Elizabeth II Health Science Centre	National Microbiology Laboratory	Anna Majer et al
EPI_ISL_429814	Canada/NS_32/2020	2020-03-15	Queen Elizabeth II Health Science Centre	National Microbiology Laboratory	Anna Majer et al
EPI_ISL_482469	Canada/NS_40/2020	2020-03-05	Queen Elizabeth II Health Science Centre	National Microbiology Laboratory	Anna Majer et al
EPI_ISL_482470	Canada/NS_42/2020	2020-03-16	Queen Elizabeth II Health Science Centre	National Microbiology Laboratory	Anna Majer et al
EPI_ISL_482476	Canada/NS_60/2020	2020-03-17	Queen Elizabeth II Health Science Centre	National Microbiology Laboratory	Anna Majer et al
EPI_ISL_482477	Canada/NS_61/2020	2020-03-18	Queen Elizabeth II Health Science Centre	National Microbiology Laboratory	Anna Majer et al
EPI_ISL_755712	Canada/ON-A1/2020	2020-11-24	Toronto Invasive Bacterial Diseases Network	McMaster University	David Richardson et al
EPI_ISL_755713	Canada/ON-A10/2020	2020-11-24	Toronto Invasive Bacterial Diseases Network	McMaster University	David Richardson et al
EPI_ISL_755714	Canada/ON-A11/2020	2020-11-24	Toronto Invasive Bacterial Diseases Network	McMaster University	David Richardson et al
EPI_ISL_755715	Canada/ON-A12/2020	2020-11-24	Toronto Invasive Bacterial Diseases Network	McMaster University	David Richardson et al
EPI_ISL_755716	Canada/ON-A13/2020	2020-11-24	Toronto Invasive Bacterial Diseases Network	McMaster University	David Richardson et al
EPI_ISL_755717	Canada/ON-A15/2020	2020-11-24	Toronto Invasive Bacterial Diseases Network	McMaster University	David Richardson et al
EPI_ISL_755718	Canada/ON-A16/2020	2020-11-24	Toronto Invasive Bacterial Diseases Network	McMaster University	David Richardson et al
EPI_ISL_755719	Canada/ON-A19/2020	2020-11-24	Toronto Invasive Bacterial Diseases Network	McMaster University	David Richardson et al
EPI_ISL_755720	Canada/ON-A2/2020	2020-11-24	Toronto Invasive Bacterial Diseases Network	McMaster University	David Richardson et al
EPI_ISL_755721	Canada/ON-A21/2020	2020-11-24	Toronto Invasive Bacterial Diseases Network	McMaster University	David Richardson et al
EPI_ISL_755722	Canada/ON-A23/2020	2020-11-24	Toronto Invasive Bacterial Diseases Network	McMaster University	David Richardson et al
EPI_ISL_755723	Canada/ON-A25/2020	2020-11-24	Toronto Invasive Bacterial Diseases Network	McMaster University	David Richardson et al
EPI_ISL_755724	Canada/ON-A26/2020	2020-11-24	Toronto Invasive Bacterial Diseases Network	McMaster University	David Richardson et al
EPI_ISL_755725	Canada/ON-A27/2020	2020-11-24	Toronto Invasive Bacterial Diseases Network	McMaster University	David Richardson et al
EPI_ISL_755726	Canada/ON-A28/2020	2020-11-24	Toronto Invasive Bacterial Diseases Network	McMaster University	David Richardson et al
EPI_ISL_755727	Canada/ON-A3/2020	2020-11-24	Toronto Invasive Bacterial Diseases Network	McMaster University	David Richardson et al
EPI_ISL_755728	Canada/ON-A30/2020	2020-11-24	Toronto Invasive Bacterial Diseases Network	McMaster University	David Richardson et al
EPI_ISL_755729	Canada/ON-A31/2020	2020-11-24	Toronto Invasive Bacterial Diseases Network	McMaster University	David Richardson et al
EPI_ISL_755730	Canada/ON-A32/2020	2020-11-24	Toronto Invasive Bacterial Diseases Network	McMaster University	David Richardson et al
EPI_ISL_755731	Canada/ON-A4/2020	2020-11-24	Toronto Invasive Bacterial Diseases Network	McMaster University	David Richardson et al
EPI_ISL_755732	Canada/ON-A5/2020	2020-11-24	Toronto Invasive Bacterial Diseases Network	McMaster University	David Richardson et al
EPI_ISL_755733	Canada/ON-A6/2020	2020-11-24	Toronto Invasive Bacterial Diseases Network	McMaster University	David Richardson et al
EPI_ISL_755734	Canada/ON-A7/2020	2020-11-24	Toronto Invasive Bacterial Diseases Network	McMaster University	David Richardson et al
EPI_ISL_755735	Canada/ON-A8/2020	2020-11-24	Toronto Invasive Bacterial Diseases Network	McMaster University	David Richardson et al
EPI_ISL_755736	Canada/ON-A9/2020	2020-11-24	Toronto Invasive Bacterial Diseases Network	McMaster University	David Richardson et al
EPI_ISL_586267	Canada/ON-CVD00053/2020	2020-03-23	Toronto Invasive Bacterial Diseases Network	McMaster University	Allison McGeer et al
EPI_ISL_586268	Canada/ON-CVD00060/2020	2020-03-23	Toronto Invasive Bacterial Diseases Network	McMaster University	Allison McGeer et al
EPI_ISL_586269	Canada/ON-CVD00070/2020	2020-03-23	Toronto Invasive Bacterial Diseases Network	McMaster University	Allison McGeer et al
EPI_ISL_755737	Canada/ON-CVD00072/2020	2020-11-24	Toronto Invasive Bacterial Diseases Network	McMaster University	Allison McGeer et al
EPI_ISL_586270	Canada/ON-CVD00173/2020	2020-03-26	Toronto Invasive Bacterial Diseases Network	McMaster University	Allison McGeer et al
EPI_ISL_755738	Canada/ON-CVD00183/2020	2020-11-24	Toronto Invasive Bacterial Diseases Network	McMaster University	Allison McGeer et al
EPI_ISL_586271	Canada/ON-CVD00726/2020	2020-04-09	Toronto Invasive Bacterial Diseases Network	McMaster University	Allison McGeer et al
EPI_ISL_586272	Canada/ON-CVD00784/2020	2020-04-14	Toronto Invasive Bacterial Diseases Network	McMaster University	Allison McGeer et al
EPI_ISL_586273	Canada/ON-CVD00891/2020	2020-04-16	Toronto Invasive Bacterial Diseases Network	McMaster University	Allison McGeer et al
EPI_ISL_586274	Canada/ON-CVD01006/2020	2020-04-20	Toronto Invasive Bacterial Diseases Network	McMaster University	Allison McGeer et al
EPI_ISL_586275	Canada/ON-CVD01196/2020	2020-04-24	Toronto Invasive Bacterial Diseases Network	McMaster University	Allison McGeer et al
EPI_ISL_586276	Canada/ON-CVD01345/2020	2020-04-29	Toronto Invasive Bacterial Diseases Network	McMaster University	Allison McGeer et al
EPI_ISL_755739	Canada/ON-CVD01417/2020	2020-11-24	Toronto Invasive Bacterial Diseases Network	McMaster University	Allison McGeer et al
EPI_ISL_586277	Canada/ON-CVD01486/2020	2020-05-01	Toronto Invasive Bacterial Diseases Network	McMaster University	Allison McGeer et al
EPI_ISL_593481	Canada/ON-E1/2020	2020-04-11	Eastern Ontario Regional Laboratory Association	McMaster University	Leanne Mortimer et al
EPI_ISL_593490	Canada/ON-E10/2020	2020-04-30	Eastern Ontario Regional Laboratory Association	McMaster University	Leanne Mortimer et al
EPI_ISL_593491	Canada/ON-E11/2020	2020-05-04	Eastern Ontario Regional Laboratory Association	McMaster University	Leanne Mortimer et al
EPI_ISL_593492	Canada/ON-E12/2020	2020-05-04	Eastern Ontario Regional Laboratory Association	McMaster University	Leanne Mortimer et al
EPI_ISL_593493	Canada/ON-E13/2020	2020-05-05	Eastern Ontario Regional Laboratory Association	McMaster University	Leanne Mortimer et al
EPI_ISL_593494	Canada/ON-E14/2020	2020-05-07	Eastern Ontario Regional Laboratory Association	McMaster University	Leanne Mortimer et al
EPI_ISL_593495	Canada/ON-E15/2020	2020-05-08	Eastern Ontario Regional Laboratory Association	McMaster University	Leanne Mortimer et al
EPI_ISL_593496	Canada/ON-E16/2020	2020-05-09	Eastern Ontario Regional Laboratory Association	McMaster University	Leanne Mortimer et al
EPI_ISL_593497	Canada/ON-E18/2020	2020-05-09	Eastern Ontario Regional Laboratory Association	McMaster University	Leanne Mortimer et al
EPI_ISL_593498	Canada/ON-E19/2020	2020-05-11	Eastern Ontario Regional Laboratory Association	McMaster University	Leanne Mortimer et al
EPI_ISL_593499	Canada/ON-E20/2020	2020-05-13	Eastern Ontario Regional Laboratory Association	McMaster University	Leanne Mortimer et al
EPI_ISL_593501	Canada/ON-E22/2020	2020-05-13	Eastern Ontario Regional Laboratory Association	McMaster University	Leanne Mortimer et al
EPI_ISL_593502	Canada/ON-E24/2020	2020-05-14	Eastern Ontario Regional Laboratory Association	McMaster University	Leanne Mortimer et al
EPI_ISL_593503	Canada/ON-E25/2020	2020-05-14	Eastern Ontario Regional Laboratory Association	McMaster University	Leanne Mortimer et al
EPI_ISL_593504	Canada/ON-E26/2020	2020-05-23	Eastern Ontario Regional Laboratory Association	McMaster University	Leanne Mortimer et al
EPI_ISL_593506	Canada/ON-E28/2020	2020-05-24	Eastern Ontario Regional Laboratory Association	McMaster University	Leanne Mortimer et al
EPI_ISL_593507	Canada/ON-E29/2020	2020-05-25	Eastern Ontario Regional Laboratory Association	McMaster University	Leanne Mortimer et al
EPI_ISL_593483	Canada/ON-E3/2020	2020-04-23	Eastern Ontario Regional Laboratory Association	McMaster University	Leanne Mortimer et al
EPI_ISL_593508	Canada/ON-E30/2020	2020-05-25	Eastern Ontario Regional Laboratory Association	McMaster University	Leanne Mortimer et al
EPI_ISL_593509	Canada/ON-E31/2020	2020-05-25	Eastern Ontario Regional Laboratory Association	McMaster University	Leanne Mortimer et al
EPI_ISL_593511	Canada/ON-E33/2020	2020-05-25	Eastern Ontario Regional Laboratory Association	McMaster University	Leanne Mortimer et al
EPI_ISL_593512	Canada/ON-E34/2020	2020-05-25	Eastern Ontario Regional Laboratory Association	McMaster University	Leanne Mortimer et al
EPI_ISL_593513	Canada/ON-E35/2020	2020-05-26	Eastern Ontario Regional Laboratory Association	McMaster University	Leanne Mortimer et al
EPI_ISL_593514	Canada/ON-E36/2020	2020-05-26	Eastern Ontario Regional Laboratory Association	McMaster University	Leanne Mortimer et al
EPI_ISL_593515	Canada/ON-E37/2020	2020-05-26	Eastern Ontario Regional Laboratory Association	McMaster University	Leanne Mortimer et al
EPI_ISL_593517	Canada/ON-E39/2020	2020-05-26	Eastern Ontario Regional Laboratory Association	McMaster University	Leanne Mortimer et al
EPI_ISL_593518	Canada/ON-E40/2020	2020-05-27	Eastern Ontario Regional Laboratory Association	McMaster University	Leanne Mortimer et al
EPI_ISL_593519	Canada/ON-E41/2020	2020-05-28	Eastern Ontario Regional Laboratory Association	McMaster University	Leanne Mortimer et al
EPI_ISL_593523	Canada/ON-E46/2020	2020-05-28	Eastern Ontario Regional Laboratory Association	McMaster University	Leanne Mortimer et al
EPI_ISL_593524	Canada/ON-E47/2020	2020-05-28	Eastern Ontario Regional Laboratory Association	McMaster University	Leanne Mortimer et al
EPI_ISL_593525	Canada/ON-E50/2020	2020-05-29	Eastern Ontario Regional Laboratory Association	McMaster University	Leanne Mortimer et al
EPI_ISL_593526	Canada/ON-E51/2020	2020-05-29	Eastern Ontario Regional Laboratory Association	McMaster University	Leanne Mortimer et al
EPI_ISL_593527	Canada/ON-E52/2020	2020-05-29	Eastern Ontario Regional Laboratory Association	McMaster University	Leanne Mortimer et al
EPI_ISL_593528	Canada/ON-E53/2020	2020-05-29	Eastern Ontario Regional Laboratory Association	McMaster University	Leanne Mortimer et al
EPI_ISL_593529	Canada/ON-E55/2020	2020-05-29	Eastern Ontario Regional Laboratory Association	McMaster University	Leanne Mortimer et al
EPI_ISL_593531	Canada/ON-E57/2020	2020-05-31	Eastern Ontario Regional Laboratory Association	McMaster University	Leanne Mortimer et al
EPI_ISL_593532	Canada/ON-E58/2020	2020-06-01	Eastern Ontario Regional Laboratory Association	McMaster University	Leanne Mortimer et al
EPI_ISL_593533	Canada/ON-E59/2020	2020-06-01	Eastern Ontario Regional Laboratory Association	McMaster University	Leanne Mortimer et al
EPI_ISL_593486	Canada/ON-E6/2020	2020-04-24	Eastern Ontario Regional Laboratory Association	McMaster University	Leanne Mortimer et al
EPI_ISL_593534	Canada/ON-E60/2020	2020-06-01	Eastern Ontario Regional Laboratory Association	McMaster University	Leanne Mortimer et al
EPI_ISL_593536	Canada/ON-E62/2020	2020-06-02	Eastern Ontario Regional Laboratory Association	McMaster University	Leanne Mortimer et al
EPI_ISL_593537	Canada/ON-E64/2020	2020-06-06	Eastern Ontario Regional Laboratory Association	McMaster University	Leanne Mortimer et al
EPI_ISL_593538	Canada/ON-E65/2020	2020-06-07	Eastern Ontario Regional Laboratory Association	McMaster University	Leanne Mortimer et al
EPI_ISL_593539	Canada/ON-E66/2020	2020-06-09	Eastern Ontario Regional Laboratory Association	McMaster University	Leanne Mortimer et al
EPI_ISL_593540	Canada/ON-E67/2020	2020-06-10	Eastern Ontario Regional Laboratory Association	McMaster University	Leanne Mortimer et al
EPI_ISL_593541	Canada/ON-E68/2020	2020-06-11	Eastern Ontario Regional Laboratory Association	McMaster University	Leanne Mortimer et al
EPI_ISL_770822	Canada/ON-E69b/2020	2020-04-03	Eastern Ontario Regional Laboratory Association	McMaster University	Leanne Mortimer et al
EPI_ISL_593487	Canada/ON-E7/2020	2020-04-25	Eastern Ontario Regional Laboratory Association	McMaster University	Leanne Mortimer et al
EPI_ISL_593543	Canada/ON-E70/2020	2020-03-28	Eastern Ontario Regional Laboratory Association	McMaster University	Leanne Mortimer et al
EPI_ISL_770823	Canada/ON-E70b/2020	2020-03-28	Eastern Ontario Regional Laboratory Association	McMaster University	Leanne Mortimer et al
EPI_ISL_593544	Canada/ON-E71/2020	2020-04-03	Eastern Ontario Regional Laboratory Association	McMaster University	Leanne Mortimer et al
EPI_ISL_770824	Canada/ON-E71b/2020	2020-04-03	Eastern Ontario Regional Laboratory Association	McMaster University	Leanne Mortimer et al
EPI_ISL_593545	Canada/ON-E72/2020	2020-04-03	Eastern Ontario Regional Laboratory Association	McMaster University	Leanne Mortimer et al
EPI_ISL_770825	Canada/ON-E72b/2020	2020-04-03	Eastern Ontario Regional Laboratory Association	McMaster University	Leanne Mortimer et al
EPI_ISL_593546	Canada/ON-E73/2020	2020-04-03	Eastern Ontario Regional Laboratory Association	McMaster University	Leanne Mortimer et al
EPI_ISL_593547	Canada/ON-E74/2020	2020-04-10	Eastern Ontario Regional Laboratory Association	McMaster University	Leanne Mortimer et al
EPI_ISL_770826	Canada/ON-E74b/2020	2020-10-10	Eastern Ontario Regional Laboratory Association	McMaster University	Leanne Mortimer et al
EPI_ISL_593548	Canada/ON-E75/2020	2020-04-13	Eastern Ontario Regional Laboratory Association	McMaster University	Leanne Mortimer et al
EPI_ISL_593549	Canada/ON-E76/2020	2020-05-06	Eastern Ontario Regional Laboratory Association	McMaster University	Leanne Mortimer et al
EPI_ISL_770827	Canada/ON-E76b/2020	2020-05-06	Eastern Ontario Regional Laboratory Association	McMaster University	Leanne Mortimer et al
EPI_ISL_593550	Canada/ON-E77/2020	2020-05-13	Eastern Ontario Regional Laboratory Association	McMaster University	Leanne Mortimer et al
EPI_ISL_593551	Canada/ON-E78/2020	2020-05-29	Eastern Ontario Regional Laboratory Association	McMaster University	Leanne Mortimer et al
EPI_ISL_593489	Canada/ON-E9/2020	2020-04-26	Eastern Ontario Regional Laboratory Association	McMaster University	Leanne Mortimer et al
EPI_ISL_463987	Canada/ON-MU-S49/2020	2020-03-17	Toronto Invasive Bacterial Diseases Network	McMaster University	Allison McGeer et al
EPI_ISL_538321	Canada/ON-OICR-SLB2787/2020	2020-03-25	Kingston Health Sciences Centre / Queen's University	Ontario Institute for Cancer Research	Prameet M. Sheth et al
EPI_ISL_538322	Canada/ON-OICR-SLB2788/2020	2020-03-25	Kingston Health Sciences Centre / Queen's University	Ontario Institute for Cancer Research	Prameet M. Sheth et al
EPI_ISL_538323	Canada/ON-OICR-SLB2789/2020	2020-03-25	Kingston Health Sciences Centre / Queen's University	Ontario Institute for Cancer Research	Prameet M. Sheth et al
EPI_ISL_538324	Canada/ON-OICR-SLB2790/2020	2020-03-25	Kingston Health Sciences Centre / Queen's University	Ontario Institute for Cancer Research	Prameet M. Sheth et al
EPI_ISL_538325	Canada/ON-OICR-SLB2791/2020	2020-03-25	Kingston Health Sciences Centre / Queen's University	Ontario Institute for Cancer Research	Prameet M. Sheth et al
EPI_ISL_538326	Canada/ON-OICR-SLB2792/2020	2020-03-26	Kingston Health Sciences Centre / Queen's University	Ontario Institute for Cancer Research	Prameet M. Sheth et al
EPI_ISL_538327	Canada/ON-OICR-SLB2793/2020	2020-03-27	Kingston Health Sciences Centre / Queen's University	Ontario Institute for Cancer Research	Prameet M. Sheth et al
EPI_ISL_538328	Canada/ON-OICR-SLB2796/2020	2020-03-28	Kingston Health Sciences Centre / Queen's University	Ontario Institute for Cancer Research	Prameet M. Sheth et al
EPI_ISL_538329	Canada/ON-OICR-SLB2797/2020	2020-03-28	Kingston Health Sciences Centre / Queen's University	Ontario Institute for Cancer Research	Prameet M. Sheth et al
EPI_ISL_538330	Canada/ON-OICR-SLB2798/2020	2020-03-28	Kingston Health Sciences Centre / Queen's University	Ontario Institute for Cancer Research	Prameet M. Sheth et al
EPI_ISL_538331	Canada/ON-OICR-SLB2799/2020	2020-03-28	Kingston Health Sciences Centre / Queen's University	Ontario Institute for Cancer Research	Prameet M. Sheth et al
EPI_ISL_538332	Canada/ON-OICR-SLB2800/2020	2020-03-28	Kingston Health Sciences Centre / Queen's University	Ontario Institute for Cancer Research	Prameet M. Sheth et al
EPI_ISL_538333	Canada/ON-OICR-SLB2802/2020	2020-03-30	Kingston Health Sciences Centre / Queen's University	Ontario Institute for Cancer Research	Prameet M. Sheth et al
EPI_ISL_538334	Canada/ON-OICR-SLB2803/2020	2020-03-30	Kingston Health Sciences Centre / Queen's University	Ontario Institute for Cancer Research	Prameet M. Sheth et al
EPI_ISL_538335	Canada/ON-OICR-SLB2804/2020	2020-03-30	Kingston Health Sciences Centre / Queen's University	Ontario Institute for Cancer Research	Prameet M. Sheth et al
EPI_ISL_538336	Canada/ON-OICR-SLB2806/2020	2020-03-31	Kingston Health Sciences Centre / Queen's University	Ontario Institute for Cancer Research	Prameet M. Sheth et al
EPI_ISL_538337	Canada/ON-OICR-SLB2807/2020	2020-03-31	Kingston Health Sciences Centre / Queen's University	Ontario Institute for Cancer Research	Prameet M. Sheth et al
EPI_ISL_538338	Canada/ON-OICR-SLB2809/2020	2020-03-31	Kingston Health Sciences Centre / Queen's University	Ontario Institute for Cancer Research	Prameet M. Sheth et al
EPI_ISL_538339	Canada/ON-OICR-SLB2811/2020	2020-03-31	Kingston Health Sciences Centre / Queen's University	Ontario Institute for Cancer Research	Prameet M. Sheth et al
EPI_ISL_538340	Canada/ON-OICR-SLB2812/2020	2020-04-01	Kingston Health Sciences Centre / Queen's University	Ontario Institute for Cancer Research	Prameet M. Sheth et al
EPI_ISL_538341	Canada/ON-OICR-SLB2813/2020	2020-04-01	Kingston Health Sciences Centre / Queen's University	Ontario Institute for Cancer Research	Prameet M. Sheth et al
EPI_ISL_538342	Canada/ON-OICR-SLB2814/2020	2020-04-01	Kingston Health Sciences Centre / Queen's University	Ontario Institute for Cancer Research	Prameet M. Sheth et al
EPI_ISL_538343	Canada/ON-OICR-SLB2815/2020	2020-04-01	Kingston Health Sciences Centre / Queen's University	Ontario Institute for Cancer Research	Prameet M. Sheth et al
EPI_ISL_538344	Canada/ON-OICR-SLB2816/2020	2020-04-02	Kingston Health Sciences Centre / Queen's University	Ontario Institute for Cancer Research	Prameet M. Sheth et al
EPI_ISL_538345	Canada/ON-OICR-SLB2817/2020	2020-04-02	Kingston Health Sciences Centre / Queen's University	Ontario Institute for Cancer Research	Prameet M. Sheth et al
EPI_ISL_538346	Canada/ON-OICR-SLB2818/2020	2020-04-02	Kingston Health Sciences Centre / Queen's University	Ontario Institute for Cancer Research	Prameet M. Sheth et al
EPI_ISL_538347	Canada/ON-OICR-SLB2819/2020	2020-04-02	Kingston Health Sciences Centre / Queen's University	Ontario Institute for Cancer Research	Prameet M. Sheth et al
EPI_ISL_538348	Canada/ON-OICR-SLB2820/2020	2020-04-02	Kingston Health Sciences Centre / Queen's University	Ontario Institute for Cancer Research	Prameet M. Sheth et al
EPI_ISL_538349	Canada/ON-OICR-SLB2821/2020	2020-04-02	Kingston Health Sciences Centre / Queen's University	Ontario Institute for Cancer Research	Prameet M. Sheth et al
EPI_ISL_538350	Canada/ON-OICR-SLB2822/2020	2020-04-02	Kingston Health Sciences Centre / Queen's University	Ontario Institute for Cancer Research	Prameet M. Sheth et al
EPI_ISL_538351	Canada/ON-OICR-SLB2823/2020	2020-04-02	Kingston Health Sciences Centre / Queen's University	Ontario Institute for Cancer Research	Prameet M. Sheth et al
EPI_ISL_538352	Canada/ON-OICR-SLB2825/2020	2020-04-02	Kingston Health Sciences Centre / Queen's University	Ontario Institute for Cancer Research	Prameet M. Sheth et al
EPI_ISL_538353	Canada/ON-OICR-SLB2827/2020	2020-04-02	Kingston Health Sciences Centre / Queen's University	Ontario Institute for Cancer Research	Prameet M. Sheth et al
EPI_ISL_538354	Canada/ON-OICR-SLB2828/2020	2020-04-02	Kingston Health Sciences Centre / Queen's University	Ontario Institute for Cancer Research	Prameet M. Sheth et al
EPI_ISL_538355	Canada/ON-OICR-SLB2829/2020	2020-04-03	Kingston Health Sciences Centre / Queen's University	Ontario Institute for Cancer Research	Prameet M. Sheth et al
EPI_ISL_538356	Canada/ON-OICR-SLB2830/2020	2020-04-03	Kingston Health Sciences Centre / Queen's University	Ontario Institute for Cancer Research	Prameet M. Sheth et al
EPI_ISL_538357	Canada/ON-OICR-SLB2831/2020	2020-04-03	Kingston Health Sciences Centre / Queen's University	Ontario Institute for Cancer Research	Prameet M. Sheth et al
EPI_ISL_538358	Canada/ON-OICR-SLB2832/2020	2020-04-03	Kingston Health Sciences Centre / Queen's University	Ontario Institute for Cancer Research	Prameet M. Sheth et al
EPI_ISL_538359	Canada/ON-OICR-SLB2835/2020	2020-04-03	Kingston Health Sciences Centre / Queen's University	Ontario Institute for Cancer Research	Prameet M. Sheth et al
EPI_ISL_538360	Canada/ON-OICR-SLB2836/2020	2020-04-03	Kingston Health Sciences Centre / Queen's University	Ontario Institute for Cancer Research	Prameet M. Sheth et al
EPI_ISL_538361	Canada/ON-OICR-SLB2838/2020	2020-04-03	Kingston Health Sciences Centre / Queen's University	Ontario Institute for Cancer Research	Prameet M. Sheth et al
EPI_ISL_538362	Canada/ON-OICR-SLB2841/2020	2020-04-03	Kingston Health Sciences Centre / Queen's University	Ontario Institute for Cancer Research	Prameet M. Sheth et al
EPI_ISL_538363	Canada/ON-OICR-SLB2842/2020	2020-04-04	Kingston Health Sciences Centre / Queen's University	Ontario Institute for Cancer Research	Prameet M. Sheth et al
EPI_ISL_538364	Canada/ON-OICR-SLB2843/2020	2020-04-04	Kingston Health Sciences Centre / Queen's University	Ontario Institute for Cancer Research	Prameet M. Sheth et al
EPI_ISL_538365	Canada/ON-OICR-SLB2844/2020	2020-04-03	Kingston Health Sciences Centre / Queen's University	Ontario Institute for Cancer Research	Prameet M. Sheth et al
EPI_ISL_538366	Canada/ON-OICR-SLB2846/2020	2020-04-04	Kingston Health Sciences Centre / Queen's University	Ontario Institute for Cancer Research	Prameet M. Sheth et al
EPI_ISL_538367	Canada/ON-OICR-SLB2847/2020	2020-04-04	Kingston Health Sciences Centre / Queen's University	Ontario Institute for Cancer Research	Prameet M. Sheth et al
EPI_ISL_538368	Canada/ON-OICR-SLB2848/2020	2020-04-04	Kingston Health Sciences Centre / Queen's University	Ontario Institute for Cancer Research	Prameet M. Sheth et al
EPI_ISL_538369	Canada/ON-OICR-SLB2849/2020	2020-04-05	Kingston Health Sciences Centre / Queen's University	Ontario Institute for Cancer Research	Prameet M. Sheth et al
EPI_ISL_538370	Canada/ON-OICR-SLB2851/2020	2020-04-05	Kingston Health Sciences Centre / Queen's University	Ontario Institute for Cancer Research	Prameet M. Sheth et al
EPI_ISL_538371	Canada/ON-OICR-SLB2852/2020	2020-04-07	Kingston Health Sciences Centre / Queen's University	Ontario Institute for Cancer Research	Prameet M. Sheth et al
EPI_ISL_538372	Canada/ON-OICR-SLB2853/2020	2020-04-07	Kingston Health Sciences Centre / Queen's University	Ontario Institute for Cancer Research	Prameet M. Sheth et al
EPI_ISL_538373	Canada/ON-OICR-SLB2854/2020	2020-04-07	Kingston Health Sciences Centre / Queen's University	Ontario Institute for Cancer Research	Prameet M. Sheth et al
EPI_ISL_538374	Canada/ON-OICR-SLB2855/2020	2020-04-07	Kingston Health Sciences Centre / Queen's University	Ontario Institute for Cancer Research	Prameet M. Sheth et al
EPI_ISL_538375	Canada/ON-OICR-SLB2856/2020	2020-04-07	Kingston Health Sciences Centre / Queen's University	Ontario Institute for Cancer Research	Prameet M. Sheth et al
EPI_ISL_538376	Canada/ON-OICR-SLB2857/2020	2020-04-07	Kingston Health Sciences Centre / Queen's University	Ontario Institute for Cancer Research	Prameet M. Sheth et al
EPI_ISL_538377	Canada/ON-OICR-SLB2858/2020	2020-04-07	Kingston Health Sciences Centre / Queen's University	Ontario Institute for Cancer Research	Prameet M. Sheth et al
EPI_ISL_538378	Canada/ON-OICR-SLB2859/2020	2020-04-07	Kingston Health Sciences Centre / Queen's University	Ontario Institute for Cancer Research	Prameet M. Sheth et al
EPI_ISL_538379	Canada/ON-OICR-SLB2860/2020	2020-04-07	Kingston Health Sciences Centre / Queen's University	Ontario Institute for Cancer Research	Prameet M. Sheth et al
EPI_ISL_538380	Canada/ON-OICR-SLB2863/2020	2020-04-08	Kingston Health Sciences Centre / Queen's University	Ontario Institute for Cancer Research	Prameet M. Sheth et al
EPI_ISL_538381	Canada/ON-OICR-SLB2864/2020	2020-04-09	Kingston Health Sciences Centre / Queen's University	Ontario Institute for Cancer Research	Prameet M. Sheth et al
EPI_ISL_538382	Canada/ON-OICR-SLB2865/2020	2020-04-10	Kingston Health Sciences Centre / Queen's University	Ontario Institute for Cancer Research	Prameet M. Sheth et al
EPI_ISL_538383	Canada/ON-OICR-SLB2866/2020	2020-04-10	Kingston Health Sciences Centre / Queen's University	Ontario Institute for Cancer Research	Prameet M. Sheth et al
EPI_ISL_538384	Canada/ON-OICR-SLB2867/2020	2020-04-10	Kingston Health Sciences Centre / Queen's University	Ontario Institute for Cancer Research	Prameet M. Sheth et al
EPI_ISL_538385	Canada/ON-OICR-SLB2868/2020	2020-04-10	Kingston Health Sciences Centre / Queen's University	Ontario Institute for Cancer Research	Prameet M. Sheth et al
EPI_ISL_538386	Canada/ON-OICR-SLB2869/2020	2020-04-11	Kingston Health Sciences Centre / Queen's University	Ontario Institute for Cancer Research	Prameet M. Sheth et al
EPI_ISL_418332	Canada/ON-PHL-0052/2020	2020-03	Public Health Ontario Laboratories	Public Health Ontario Laboratories	Alireza Eshaghi et al
EPI_ISL_418375	Canada/ON-PHL-0141/2020	2020-03	Public Health Ontario Laboratories	Public Health Ontario Laboratories	Alireza Eshaghi et al
EPI_ISL_418341	Canada/ON-PHL-0142/2020	2020-03	Public Health Ontario Laboratories	Public Health Ontario Laboratories	Alireza Eshaghi et al
EPI_ISL_418342	Canada/ON-PHL-0178/2020	2020-03	Public Health Ontario Laboratories	Public Health Ontario Laboratories	Alireza Eshaghi et al
EPI_ISL_418353	Canada/ON-PHL-0539/2020	2020-03	Public Health Ontario Laboratories	Public Health Ontario Laboratories	Alireza Eshaghi et al
EPI_ISL_418370	Canada/ON-PHL-0654/2020	2020-03	Public Health Ontario Laboratories	Public Health Ontario Laboratories	Alireza Eshaghi et al
EPI_ISL_418346	Canada/ON-PHL-0743/2020	2020-03	Public Health Ontario Laboratories	Public Health Ontario Laboratories	Alireza Eshaghi et al
EPI_ISL_418378	Canada/ON-PHL-0976/2020	2020-03	Public Health Ontario Laboratories	Public Health Ontario Laboratories	Alireza Eshaghi et al
EPI_ISL_418365	Canada/ON-PHL-0977/2020	2020-03	Public Health Ontario Laboratories	Public Health Ontario Laboratories	Alireza Eshaghi et al
EPI_ISL_418340	Canada/ON-PHL-1083/2020	2020-03	Public Health Ontario Laboratories	Public Health Ontario Laboratories	Alireza Eshaghi et al
EPI_ISL_418361	Canada/ON-PHL-1095/2020	2020-03	Public Health Ontario Laboratories	Public Health Ontario Laboratories	Alireza Eshaghi et al
EPI_ISL_418377	Canada/ON-PHL-1898/2020	2020-03	Public Health Ontario Laboratories	Public Health Ontario Laboratories	Alireza Eshaghi et al
EPI_ISL_548684	Canada/ON-PHL-20-00001/2020	2020	Public Health Ontario Laboratory	Public Health Ontario Laboratory	Vanessa G Allen et al
EPI_ISL_548685	Canada/ON-PHL-20-00002/2020	2020	Public Health Ontario Laboratory	Public Health Ontario Laboratory	Vanessa G Allen et al
EPI_ISL_548686	Canada/ON-PHL-20-00003/2020	2020	Public Health Ontario Laboratory	Public Health Ontario Laboratory	Vanessa G Allen et al
EPI_ISL_548687	Canada/ON-PHL-20-00004/2020	2020	Public Health Ontario Laboratory	Public Health Ontario Laboratory	Vanessa G Allen et al
EPI_ISL_548688	Canada/ON-PHL-20-00005/2020	2020	Public Health Ontario Laboratory	Public Health Ontario Laboratory	Vanessa G Allen et al
EPI_ISL_548689	Canada/ON-PHL-20-00006/2020	2020	Public Health Ontario Laboratory	Public Health Ontario Laboratory	Vanessa G Allen et al
EPI_ISL_548690	Canada/ON-PHL-20-00007/2020	2020	Public Health Ontario Laboratory	Public Health Ontario Laboratory	Vanessa G Allen et al
EPI_ISL_548691	Canada/ON-PHL-20-00008/2020	2020	Public Health Ontario Laboratory	Public Health Ontario Laboratory	Vanessa G Allen et al
EPI_ISL_548692	Canada/ON-PHL-20-00009/2020	2020	Public Health Ontario Laboratory	Public Health Ontario Laboratory	Vanessa G Allen et al
EPI_ISL_548693	Canada/ON-PHL-20-00010/2020	2020	Public Health Ontario Laboratory	Public Health Ontario Laboratory	Vanessa G Allen et al
EPI_ISL_548694	Canada/ON-PHL-20-00011/2020	2020	Public Health Ontario Laboratory	Public Health Ontario Laboratory	Vanessa G Allen et al
EPI_ISL_548695	Canada/ON-PHL-20-00012/2020	2020	Public Health Ontario Laboratory	Public Health Ontario Laboratory	Vanessa G Allen et al
EPI_ISL_548696	Canada/ON-PHL-20-00014/2020	2020	Public Health Ontario Laboratory	Public Health Ontario Laboratory	Vanessa G Allen et al
EPI_ISL_548697	Canada/ON-PHL-20-00015/2020	2020	Public Health Ontario Laboratory	Public Health Ontario Laboratory	Vanessa G Allen et al
EPI_ISL_548698	Canada/ON-PHL-20-00016/2020	2020	Public Health Ontario Laboratory	Public Health Ontario Laboratory	Vanessa G Allen et al
EPI_ISL_548699	Canada/ON-PHL-20-00018/2020	2020	Public Health Ontario Laboratory	Public Health Ontario Laboratory	Vanessa G Allen et al
EPI_ISL_548700	Canada/ON-PHL-20-00019/2020	2020	Public Health Ontario Laboratory	Public Health Ontario Laboratory	Vanessa G Allen et al
EPI_ISL_548701	Canada/ON-PHL-20-00020/2020	2020	Public Health Ontario Laboratory	Public Health Ontario Laboratory	Vanessa G Allen et al
EPI_ISL_548702	Canada/ON-PHL-20-00021/2020	2020	Public Health Ontario Laboratory	Public Health Ontario Laboratory	Vanessa G Allen et al
EPI_ISL_548703	Canada/ON-PHL-20-00022/2020	2020	Public Health Ontario Laboratory	Public Health Ontario Laboratory	Vanessa G Allen et al
EPI_ISL_548704	Canada/ON-PHL-20-00023/2020	2020	Public Health Ontario Laboratory	Public Health Ontario Laboratory	Vanessa G Allen et al
EPI_ISL_548705	Canada/ON-PHL-20-00024/2020	2020	Public Health Ontario Laboratory	Public Health Ontario Laboratory	Vanessa G Allen et al
EPI_ISL_548706	Canada/ON-PHL-20-00025/2020	2020	Public Health Ontario Laboratory	Public Health Ontario Laboratory	Vanessa G Allen et al
EPI_ISL_548707	Canada/ON-PHL-20-00026/2020	2020	Public Health Ontario Laboratory	Public Health Ontario Laboratory	Vanessa G Allen et al
EPI_ISL_548708	Canada/ON-PHL-20-00027/2020	2020	Public Health Ontario Laboratory	Public Health Ontario Laboratory	Vanessa G Allen et al
EPI_ISL_548709	Canada/ON-PHL-20-00028/2020	2020	Public Health Ontario Laboratory	Public Health Ontario Laboratory	Vanessa G Allen et al
EPI_ISL_548710	Canada/ON-PHL-20-00029/2020	2020	Public Health Ontario Laboratory	Public Health Ontario Laboratory	Vanessa G Allen et al
EPI_ISL_548711	Canada/ON-PHL-20-00030/2020	2020	Public Health Ontario Laboratory	Public Health Ontario Laboratory	Vanessa G Allen et al
EPI_ISL_548712	Canada/ON-PHL-20-00031/2020	2020	Public Health Ontario Laboratory	Public Health Ontario Laboratory	Vanessa G Allen et al
EPI_ISL_548713	Canada/ON-PHL-20-00032/2020	2020	Public Health Ontario Laboratory	Public Health Ontario Laboratory	Vanessa G Allen et al
EPI_ISL_548714	Canada/ON-PHL-20-00033/2020	2020	Public Health Ontario Laboratory	Public Health Ontario Laboratory	Vanessa G Allen et al
EPI_ISL_548715	Canada/ON-PHL-20-00036/2020	2020	Public Health Ontario Laboratory	Public Health Ontario Laboratory	Vanessa G Allen et al
EPI_ISL_548716	Canada/ON-PHL-20-00037/2020	2020	Public Health Ontario Laboratory	Public Health Ontario Laboratory	Vanessa G Allen et al
EPI_ISL_548717	Canada/ON-PHL-20-00038/2020	2020	Public Health Ontario Laboratory	Public Health Ontario Laboratory	Vanessa G Allen et al
EPI_ISL_548718	Canada/ON-PHL-20-00039/2020	2020	Public Health Ontario Laboratory	Public Health Ontario Laboratory	Vanessa G Allen et al
EPI_ISL_548719	Canada/ON-PHL-20-00040/2020	2020	Public Health Ontario Laboratory	Public Health Ontario Laboratory	Vanessa G Allen et al
EPI_ISL_548720	Canada/ON-PHL-20-00042/2020	2020	Public Health Ontario Laboratory	Public Health Ontario Laboratory	Vanessa G Allen et al
EPI_ISL_548721	Canada/ON-PHL-20-00043/2020	2020	Public Health Ontario Laboratory	Public Health Ontario Laboratory	Vanessa G Allen et al
EPI_ISL_548722	Canada/ON-PHL-20-00044/2020	2020	Public Health Ontario Laboratory	Public Health Ontario Laboratory	Vanessa G Allen et al
EPI_ISL_548723	Canada/ON-PHL-20-00045/2020	2020	Public Health Ontario Laboratory	Public Health Ontario Laboratory	Vanessa G Allen et al
EPI_ISL_548724	Canada/ON-PHL-20-00046/2020	2020	Public Health Ontario Laboratory	Public Health Ontario Laboratory	Vanessa G Allen et al
EPI_ISL_548725	Canada/ON-PHL-20-00048/2020	2020	Public Health Ontario Laboratory	Public Health Ontario Laboratory	Vanessa G Allen et al
EPI_ISL_548726	Canada/ON-PHL-20-00049/2020	2020	Public Health Ontario Laboratory	Public Health Ontario Laboratory	Vanessa G Allen et al
EPI_ISL_548727	Canada/ON-PHL-20-00050/2020	2020	Public Health Ontario Laboratory	Public Health Ontario Laboratory	Vanessa G Allen et al
EPI_ISL_548728	Canada/ON-PHL-20-00051/2020	2020	Public Health Ontario Laboratory	Public Health Ontario Laboratory	Vanessa G Allen et al
EPI_ISL_548729	Canada/ON-PHL-20-00052/2020	2020	Public Health Ontario Laboratory	Public Health Ontario Laboratory	Vanessa G Allen et al
EPI_ISL_548730	Canada/ON-PHL-20-00053/2020	2020	Public Health Ontario Laboratory	Public Health Ontario Laboratory	Vanessa G Allen et al
EPI_ISL_548731	Canada/ON-PHL-20-00054/2020	2020	Public Health Ontario Laboratory	Public Health Ontario Laboratory	Vanessa G Allen et al
EPI_ISL_548732	Canada/ON-PHL-20-00055/2020	2020	Public Health Ontario Laboratory	Public Health Ontario Laboratory	Vanessa G Allen et al
EPI_ISL_548733	Canada/ON-PHL-20-00056/2020	2020	Public Health Ontario Laboratory	Public Health Ontario Laboratory	Vanessa G Allen et al
EPI_ISL_548734	Canada/ON-PHL-20-00057/2020	2020	Public Health Ontario Laboratory	Public Health Ontario Laboratory	Vanessa G Allen et al
EPI_ISL_548735	Canada/ON-PHL-20-00059/2020	2020	Public Health Ontario Laboratory	Public Health Ontario Laboratory	Vanessa G Allen et al
EPI_ISL_548736	Canada/ON-PHL-20-00060/2020	2020	Public Health Ontario Laboratory	Public Health Ontario Laboratory	Vanessa G Allen et al
EPI_ISL_548737	Canada/ON-PHL-20-00061/2020	2020	Public Health Ontario Laboratory	Public Health Ontario Laboratory	Vanessa G Allen et al
EPI_ISL_548738	Canada/ON-PHL-20-00062/2020	2020	Public Health Ontario Laboratory	Public Health Ontario Laboratory	Vanessa G Allen et al
EPI_ISL_548739	Canada/ON-PHL-20-00063/2020	2020	Public Health Ontario Laboratory	Public Health Ontario Laboratory	Vanessa G Allen et al
EPI_ISL_548740	Canada/ON-PHL-20-00064/2020	2020	Public Health Ontario Laboratory	Public Health Ontario Laboratory	Vanessa G Allen et al
EPI_ISL_548741	Canada/ON-PHL-20-00065/2020	2020	Public Health Ontario Laboratory	Public Health Ontario Laboratory	Vanessa G Allen et al
EPI_ISL_548742	Canada/ON-PHL-20-00066/2020	2020	Public Health Ontario Laboratory	Public Health Ontario Laboratory	Vanessa G Allen et al
EPI_ISL_548743	Canada/ON-PHL-20-00068/2020	2020	Public Health Ontario Laboratory	Public Health Ontario Laboratory	Vanessa G Allen et al
EPI_ISL_548744	Canada/ON-PHL-20-00069/2020	2020	Public Health Ontario Laboratory	Public Health Ontario Laboratory	Vanessa G Allen et al
EPI_ISL_548745	Canada/ON-PHL-20-00070/2020	2020	Public Health Ontario Laboratory	Public Health Ontario Laboratory	Vanessa G Allen et al
EPI_ISL_548746	Canada/ON-PHL-20-00071/2020	2020	Public Health Ontario Laboratory	Public Health Ontario Laboratory	Vanessa G Allen et al
EPI_ISL_548747	Canada/ON-PHL-20-00072/2020	2020	Public Health Ontario Laboratory	Public Health Ontario Laboratory	Vanessa G Allen et al
EPI_ISL_548748	Canada/ON-PHL-20-00073/2020	2020	Public Health Ontario Laboratory	Public Health Ontario Laboratory	Vanessa G Allen et al
EPI_ISL_548749	Canada/ON-PHL-20-00074/2020	2020	Public Health Ontario Laboratory	Public Health Ontario Laboratory	Vanessa G Allen et al
EPI_ISL_548750	Canada/ON-PHL-20-00075/2020	2020	Public Health Ontario Laboratory	Public Health Ontario Laboratory	Vanessa G Allen et al
EPI_ISL_548751	Canada/ON-PHL-20-00076/2020	2020	Public Health Ontario Laboratory	Public Health Ontario Laboratory	Vanessa G Allen et al
EPI_ISL_548752	Canada/ON-PHL-20-00077/2020	2020	Public Health Ontario Laboratory	Public Health Ontario Laboratory	Vanessa G Allen et al
EPI_ISL_548753	Canada/ON-PHL-20-00078/2020	2020	Public Health Ontario Laboratory	Public Health Ontario Laboratory	Vanessa G Allen et al
EPI_ISL_548754	Canada/ON-PHL-20-00079/2020	2020	Public Health Ontario Laboratory	Public Health Ontario Laboratory	Vanessa G Allen et al
EPI_ISL_548755	Canada/ON-PHL-20-00080/2020	2020	Public Health Ontario Laboratory	Public Health Ontario Laboratory	Vanessa G Allen et al
EPI_ISL_548756	Canada/ON-PHL-20-00082/2020	2020	Public Health Ontario Laboratory	Public Health Ontario Laboratory	Vanessa G Allen et al
EPI_ISL_548757	Canada/ON-PHL-20-00084/2020	2020	Public Health Ontario Laboratory	Public Health Ontario Laboratory	Vanessa G Allen et al
EPI_ISL_548758	Canada/ON-PHL-20-00085/2020	2020	Public Health Ontario Laboratory	Public Health Ontario Laboratory	Vanessa G Allen et al
EPI_ISL_548759	Canada/ON-PHL-20-00086/2020	2020	Public Health Ontario Laboratory	Public Health Ontario Laboratory	Vanessa G Allen et al
EPI_ISL_548760	Canada/ON-PHL-20-00087/2020	2020	Public Health Ontario Laboratory	Public Health Ontario Laboratory	Vanessa G Allen et al
EPI_ISL_548761	Canada/ON-PHL-20-00088/2020	2020	Public Health Ontario Laboratory	Public Health Ontario Laboratory	Vanessa G Allen et al
EPI_ISL_548762	Canada/ON-PHL-20-00169/2020	2020-03	Public Health Ontario Laboratory	Public Health Ontario Laboratory	Vanessa G Allen et al
EPI_ISL_548763	Canada/ON-PHL-20-00170/2020	2020-03	Public Health Ontario Laboratory	Public Health Ontario Laboratory	Vanessa G Allen et al
EPI_ISL_548764	Canada/ON-PHL-20-00171/2020	2020-03	Public Health Ontario Laboratory	Public Health Ontario Laboratory	Vanessa G Allen et al
EPI_ISL_548765	Canada/ON-PHL-20-00172/2020	2020-03	Public Health Ontario Laboratory	Public Health Ontario Laboratory	Vanessa G Allen et al
EPI_ISL_548766	Canada/ON-PHL-20-00173/2020	2020-03	Public Health Ontario Laboratory	Public Health Ontario Laboratory	Vanessa G Allen et al
EPI_ISL_548767	Canada/ON-PHL-20-00174/2020	2020-03	Public Health Ontario Laboratory	Public Health Ontario Laboratory	Vanessa G Allen et al
EPI_ISL_548768	Canada/ON-PHL-20-00233/2020	2020-03	Public Health Ontario Laboratory	Public Health Ontario Laboratory	Vanessa G Allen et al
EPI_ISL_548769	Canada/ON-PHL-20-00234/2020	2020-03	Public Health Ontario Laboratory	Public Health Ontario Laboratory	Vanessa G Allen et al
EPI_ISL_548770	Canada/ON-PHL-20-00235/2020	2020-03	Public Health Ontario Laboratory	Public Health Ontario Laboratory	Vanessa G Allen et al
EPI_ISL_548771	Canada/ON-PHL-20-00236/2020	2020-03	Public Health Ontario Laboratory	Public Health Ontario Laboratory	Vanessa G Allen et al
EPI_ISL_548772	Canada/ON-PHL-20-00237/2020	2020-03	Public Health Ontario Laboratory	Public Health Ontario Laboratory	Vanessa G Allen et al
EPI_ISL_548773	Canada/ON-PHL-20-00238/2020	2020-03	Public Health Ontario Laboratory	Public Health Ontario Laboratory	Vanessa G Allen et al
EPI_ISL_548774	Canada/ON-PHL-20-00320/2020	2020-03	Public Health Ontario Laboratory	Public Health Ontario Laboratory	Vanessa G Allen et al
EPI_ISL_548775	Canada/ON-PHL-20-00384/2020	2020-03	Public Health Ontario Laboratory	Public Health Ontario Laboratory	Vanessa G Allen et al
EPI_ISL_548776	Canada/ON-PHL-20-00385/2020	2020-03	Public Health Ontario Laboratory	Public Health Ontario Laboratory	Vanessa G Allen et al
EPI_ISL_548777	Canada/ON-PHL-20-00386/2020	2020-03	Public Health Ontario Laboratory	Public Health Ontario Laboratory	Vanessa G Allen et al
EPI_ISL_548778	Canada/ON-PHL-20-00397/2020	2020-03	Public Health Ontario Laboratory	Public Health Ontario Laboratory	Vanessa G Allen et al
EPI_ISL_548779	Canada/ON-PHL-20-00820/2020	2020-06	Public Health Ontario Laboratory	Public Health Ontario Laboratory	Vanessa G Allen et al
EPI_ISL_548780	Canada/ON-PHL-20-00987/2020	2020-03	Public Health Ontario Laboratory	Public Health Ontario Laboratory	Vanessa G Allen et al
EPI_ISL_548781	Canada/ON-PHL-20-01158/2020	2020-04	Public Health Ontario Laboratory	Public Health Ontario Laboratory	Vanessa G Allen et al
EPI_ISL_548782	Canada/ON-PHL-20-01160/2020	2020-06	Public Health Ontario Laboratory	Public Health Ontario Laboratory	Vanessa G Allen et al
EPI_ISL_548783	Canada/ON-PHL-20-01161/2020	2020-06	Public Health Ontario Laboratory	Public Health Ontario Laboratory	Vanessa G Allen et al
EPI_ISL_548784	Canada/ON-PHL-20-01162/2020	2020-06	Public Health Ontario Laboratory	Public Health Ontario Laboratory	Vanessa G Allen et al
EPI_ISL_548785	Canada/ON-PHL-20-01163/2020	2020-06	Public Health Ontario Laboratory	Public Health Ontario Laboratory	Vanessa G Allen et al
EPI_ISL_548786	Canada/ON-PHL-20-01164/2020	2020-06	Public Health Ontario Laboratory	Public Health Ontario Laboratory	Vanessa G Allen et al
EPI_ISL_548787	Canada/ON-PHL-20-01165/2020	2020-06	Public Health Ontario Laboratory	Public Health Ontario Laboratory	Vanessa G Allen et al
EPI_ISL_548788	Canada/ON-PHL-20-01166/2020	2020-06	Public Health Ontario Laboratory	Public Health Ontario Laboratory	Vanessa G Allen et al
EPI_ISL_548789	Canada/ON-PHL-20-01167/2020	2020-06	Public Health Ontario Laboratory	Public Health Ontario Laboratory	Vanessa G Allen et al
EPI_ISL_548790	Canada/ON-PHL-20-01168/2020	2020-06	Public Health Ontario Laboratory	Public Health Ontario Laboratory	Vanessa G Allen et al
EPI_ISL_548791	Canada/ON-PHL-20-01169/2020	2020-06	Public Health Ontario Laboratory	Public Health Ontario Laboratory	Vanessa G Allen et al
EPI_ISL_548792	Canada/ON-PHL-20-01170/2020	2020-06	Public Health Ontario Laboratory	Public Health Ontario Laboratory	Vanessa G Allen et al
EPI_ISL_548793	Canada/ON-PHL-20-01171/2020	2020-06	Public Health Ontario Laboratory	Public Health Ontario Laboratory	Vanessa G Allen et al
EPI_ISL_548794	Canada/ON-PHL-20-01172/2020	2020-06	Public Health Ontario Laboratory	Public Health Ontario Laboratory	Vanessa G Allen et al
EPI_ISL_548795	Canada/ON-PHL-20-01173/2020	2020-06	Public Health Ontario Laboratory	Public Health Ontario Laboratory	Vanessa G Allen et al
EPI_ISL_548796	Canada/ON-PHL-20-01174/2020	2020-06	Public Health Ontario Laboratory	Public Health Ontario Laboratory	Vanessa G Allen et al
EPI_ISL_548797	Canada/ON-PHL-20-01175/2020	2020-06	Public Health Ontario Laboratory	Public Health Ontario Laboratory	Vanessa G Allen et al
EPI_ISL_548798	Canada/ON-PHL-20-01176/2020	2020-06	Public Health Ontario Laboratory	Public Health Ontario Laboratory	Vanessa G Allen et al
EPI_ISL_548799	Canada/ON-PHL-20-01177/2020	2020-06	Public Health Ontario Laboratory	Public Health Ontario Laboratory	Vanessa G Allen et al
EPI_ISL_548800	Canada/ON-PHL-20-01178/2020	2020-06	Public Health Ontario Laboratory	Public Health Ontario Laboratory	Vanessa G Allen et al
EPI_ISL_548801	Canada/ON-PHL-20-01179/2020	2020-06	Public Health Ontario Laboratory	Public Health Ontario Laboratory	Vanessa G Allen et al
EPI_ISL_548802	Canada/ON-PHL-20-01180/2020	2020-06	Public Health Ontario Laboratory	Public Health Ontario Laboratory	Vanessa G Allen et al
EPI_ISL_548803	Canada/ON-PHL-20-01181/2020	2020-06	Public Health Ontario Laboratory	Public Health Ontario Laboratory	Vanessa G Allen et al
EPI_ISL_548804	Canada/ON-PHL-20-01182/2020	2020-06	Public Health Ontario Laboratory	Public Health Ontario Laboratory	Vanessa G Allen et al
EPI_ISL_548805	Canada/ON-PHL-20-01183/2020	2020-06	Public Health Ontario Laboratory	Public Health Ontario Laboratory	Vanessa G Allen et al
EPI_ISL_548806	Canada/ON-PHL-20-01184/2020	2020-06	Public Health Ontario Laboratory	Public Health Ontario Laboratory	Vanessa G Allen et al
EPI_ISL_548807	Canada/ON-PHL-20-01185/2020	2020-06	Public Health Ontario Laboratory	Public Health Ontario Laboratory	Vanessa G Allen et al
EPI_ISL_548808	Canada/ON-PHL-20-01186/2020	2020-06	Public Health Ontario Laboratory	Public Health Ontario Laboratory	Vanessa G Allen et al
EPI_ISL_548809	Canada/ON-PHL-20-01187/2020	2020-06	Public Health Ontario Laboratory	Public Health Ontario Laboratory	Vanessa G Allen et al
EPI_ISL_548810	Canada/ON-PHL-20-01188/2020	2020-06	Public Health Ontario Laboratory	Public Health Ontario Laboratory	Vanessa G Allen et al
EPI_ISL_548811	Canada/ON-PHL-20-01189/2020	2020-06	Public Health Ontario Laboratory	Public Health Ontario Laboratory	Vanessa G Allen et al
EPI_ISL_548812	Canada/ON-PHL-20-01190/2020	2020-06	Public Health Ontario Laboratory	Public Health Ontario Laboratory	Vanessa G Allen et al
EPI_ISL_548813	Canada/ON-PHL-20-01191/2020	2020-06	Public Health Ontario Laboratory	Public Health Ontario Laboratory	Vanessa G Allen et al
EPI_ISL_548814	Canada/ON-PHL-20-01192/2020	2020-06	Public Health Ontario Laboratory	Public Health Ontario Laboratory	Vanessa G Allen et al
EPI_ISL_548815	Canada/ON-PHL-20-01193/2020	2020-06	Public Health Ontario Laboratory	Public Health Ontario Laboratory	Vanessa G Allen et al
EPI_ISL_548816	Canada/ON-PHL-20-01194/2020	2020-06	Public Health Ontario Laboratory	Public Health Ontario Laboratory	Vanessa G Allen et al
EPI_ISL_548817	Canada/ON-PHL-20-01195/2020	2020-06	Public Health Ontario Laboratory	Public Health Ontario Laboratory	Vanessa G Allen et al
EPI_ISL_548818	Canada/ON-PHL-20-01196/2020	2020-06	Public Health Ontario Laboratory	Public Health Ontario Laboratory	Vanessa G Allen et al
EPI_ISL_548819	Canada/ON-PHL-20-01197/2020	2020-06	Public Health Ontario Laboratory	Public Health Ontario Laboratory	Vanessa G Allen et al
EPI_ISL_548820	Canada/ON-PHL-20-01198/2020	2020-06	Public Health Ontario Laboratory	Public Health Ontario Laboratory	Vanessa G Allen et al
EPI_ISL_548821	Canada/ON-PHL-20-01199/2020	2020-06	Public Health Ontario Laboratory	Public Health Ontario Laboratory	Vanessa G Allen et al
EPI_ISL_548822	Canada/ON-PHL-20-01200/2020	2020-06	Public Health Ontario Laboratory	Public Health Ontario Laboratory	Vanessa G Allen et al
EPI_ISL_548823	Canada/ON-PHL-20-01201/2020	2020-06	Public Health Ontario Laboratory	Public Health Ontario Laboratory	Vanessa G Allen et al
EPI_ISL_548824	Canada/ON-PHL-20-01202/2020	2020-06	Public Health Ontario Laboratory	Public Health Ontario Laboratory	Vanessa G Allen et al
EPI_ISL_548825	Canada/ON-PHL-20-01203/2020	2020-06	Public Health Ontario Laboratory	Public Health Ontario Laboratory	Vanessa G Allen et al
EPI_ISL_548826	Canada/ON-PHL-20-01204/2020	2020-06	Public Health Ontario Laboratory	Public Health Ontario Laboratory	Vanessa G Allen et al
EPI_ISL_548827	Canada/ON-PHL-20-01205/2020	2020-06	Public Health Ontario Laboratory	Public Health Ontario Laboratory	Vanessa G Allen et al
EPI_ISL_548828	Canada/ON-PHL-20-01206/2020	2020-06	Public Health Ontario Laboratory	Public Health Ontario Laboratory	Vanessa G Allen et al
EPI_ISL_548829	Canada/ON-PHL-20-01207/2020	2020-06	Public Health Ontario Laboratory	Public Health Ontario Laboratory	Vanessa G Allen et al
EPI_ISL_548830	Canada/ON-PHL-20-01208/2020	2020-06	Public Health Ontario Laboratory	Public Health Ontario Laboratory	Vanessa G Allen et al
EPI_ISL_548831	Canada/ON-PHL-20-01209/2020	2020-06	Public Health Ontario Laboratory	Public Health Ontario Laboratory	Vanessa G Allen et al
EPI_ISL_548832	Canada/ON-PHL-20-01210/2020	2020-06	Public Health Ontario Laboratory	Public Health Ontario Laboratory	Vanessa G Allen et al
EPI_ISL_548833	Canada/ON-PHL-20-01211/2020	2020-06	Public Health Ontario Laboratory	Public Health Ontario Laboratory	Vanessa G Allen et al
EPI_ISL_548834	Canada/ON-PHL-20-01212/2020	2020-06	Public Health Ontario Laboratory	Public Health Ontario Laboratory	Vanessa G Allen et al
EPI_ISL_548835	Canada/ON-PHL-20-01213/2020	2020-06	Public Health Ontario Laboratory	Public Health Ontario Laboratory	Vanessa G Allen et al
EPI_ISL_548836	Canada/ON-PHL-20-01214/2020	2020-06	Public Health Ontario Laboratory	Public Health Ontario Laboratory	Vanessa G Allen et al
EPI_ISL_548837	Canada/ON-PHL-20-01215/2020	2020-06	Public Health Ontario Laboratory	Public Health Ontario Laboratory	Vanessa G Allen et al
EPI_ISL_548838	Canada/ON-PHL-20-01216/2020	2020-06	Public Health Ontario Laboratory	Public Health Ontario Laboratory	Vanessa G Allen et al
EPI_ISL_548839	Canada/ON-PHL-20-01217/2020	2020-06	Public Health Ontario Laboratory	Public Health Ontario Laboratory	Vanessa G Allen et al
EPI_ISL_548840	Canada/ON-PHL-20-01218/2020	2020-06	Public Health Ontario Laboratory	Public Health Ontario Laboratory	Vanessa G Allen et al
EPI_ISL_548841	Canada/ON-PHL-20-01219/2020	2020-06	Public Health Ontario Laboratory	Public Health Ontario Laboratory	Vanessa G Allen et al
EPI_ISL_548842	Canada/ON-PHL-20-01220/2020	2020-06	Public Health Ontario Laboratory	Public Health Ontario Laboratory	Vanessa G Allen et al
EPI_ISL_548843	Canada/ON-PHL-20-01221/2020	2020-06	Public Health Ontario Laboratory	Public Health Ontario Laboratory	Vanessa G Allen et al
EPI_ISL_548844	Canada/ON-PHL-20-01222/2020	2020-06	Public Health Ontario Laboratory	Public Health Ontario Laboratory	Vanessa G Allen et al
EPI_ISL_548845	Canada/ON-PHL-20-01223/2020	2020-06	Public Health Ontario Laboratory	Public Health Ontario Laboratory	Vanessa G Allen et al
EPI_ISL_548846	Canada/ON-PHL-20-01224/2020	2020-06	Public Health Ontario Laboratory	Public Health Ontario Laboratory	Vanessa G Allen et al
EPI_ISL_548847	Canada/ON-PHL-20-01225/2020	2020-06	Public Health Ontario Laboratory	Public Health Ontario Laboratory	Vanessa G Allen et al
EPI_ISL_548848	Canada/ON-PHL-20-01226/2020	2020-06	Public Health Ontario Laboratory	Public Health Ontario Laboratory	Vanessa G Allen et al
EPI_ISL_548849	Canada/ON-PHL-20-01227/2020	2020-06	Public Health Ontario Laboratory	Public Health Ontario Laboratory	Vanessa G Allen et al
EPI_ISL_548850	Canada/ON-PHL-20-01228/2020	2020-06	Public Health Ontario Laboratory	Public Health Ontario Laboratory	Vanessa G Allen et al
EPI_ISL_548851	Canada/ON-PHL-20-01229/2020	2020-06	Public Health Ontario Laboratory	Public Health Ontario Laboratory	Vanessa G Allen et al
EPI_ISL_548852	Canada/ON-PHL-20-01230/2020	2020-06	Public Health Ontario Laboratory	Public Health Ontario Laboratory	Vanessa G Allen et al
EPI_ISL_548853	Canada/ON-PHL-20-01231/2020	2020-06	Public Health Ontario Laboratory	Public Health Ontario Laboratory	Vanessa G Allen et al
EPI_ISL_548854	Canada/ON-PHL-20-01232/2020	2020-06	Public Health Ontario Laboratory	Public Health Ontario Laboratory	Vanessa G Allen et al
EPI_ISL_548855	Canada/ON-PHL-20-01233/2020	2020-06	Public Health Ontario Laboratory	Public Health Ontario Laboratory	Vanessa G Allen et al
EPI_ISL_548856	Canada/ON-PHL-20-01234/2020	2020-06	Public Health Ontario Laboratory	Public Health Ontario Laboratory	Vanessa G Allen et al
EPI_ISL_548857	Canada/ON-PHL-20-01235/2020	2020-06	Public Health Ontario Laboratory	Public Health Ontario Laboratory	Vanessa G Allen et al
EPI_ISL_548858	Canada/ON-PHL-20-01236/2020	2020-06	Public Health Ontario Laboratory	Public Health Ontario Laboratory	Vanessa G Allen et al
EPI_ISL_548859	Canada/ON-PHL-20-01237/2020	2020-06	Public Health Ontario Laboratory	Public Health Ontario Laboratory	Vanessa G Allen et al
EPI_ISL_548860	Canada/ON-PHL-20-01238/2020	2020-06	Public Health Ontario Laboratory	Public Health Ontario Laboratory	Vanessa G Allen et al
EPI_ISL_548861	Canada/ON-PHL-20-01239/2020	2020-06	Public Health Ontario Laboratory	Public Health Ontario Laboratory	Vanessa G Allen et al
EPI_ISL_548862	Canada/ON-PHL-20-01240/2020	2020-06	Public Health Ontario Laboratory	Public Health Ontario Laboratory	Vanessa G Allen et al
EPI_ISL_548863	Canada/ON-PHL-20-01241/2020	2020-06	Public Health Ontario Laboratory	Public Health Ontario Laboratory	Vanessa G Allen et al
EPI_ISL_548864	Canada/ON-PHL-20-01242/2020	2020-06	Public Health Ontario Laboratory	Public Health Ontario Laboratory	Vanessa G Allen et al
EPI_ISL_548865	Canada/ON-PHL-20-01243/2020	2020-06	Public Health Ontario Laboratory	Public Health Ontario Laboratory	Vanessa G Allen et al
EPI_ISL_548866	Canada/ON-PHL-20-01244/2020	2020-06	Public Health Ontario Laboratory	Public Health Ontario Laboratory	Vanessa G Allen et al
EPI_ISL_548867	Canada/ON-PHL-20-01245/2020	2020-06	Public Health Ontario Laboratory	Public Health Ontario Laboratory	Vanessa G Allen et al
EPI_ISL_548868	Canada/ON-PHL-20-01246/2020	2020-06	Public Health Ontario Laboratory	Public Health Ontario Laboratory	Vanessa G Allen et al
EPI_ISL_548869	Canada/ON-PHL-20-01247/2020	2020-06	Public Health Ontario Laboratory	Public Health Ontario Laboratory	Vanessa G Allen et al
EPI_ISL_548870	Canada/ON-PHL-20-01248/2020	2020-06	Public Health Ontario Laboratory	Public Health Ontario Laboratory	Vanessa G Allen et al
EPI_ISL_548871	Canada/ON-PHL-20-01249/2020	2020-06	Public Health Ontario Laboratory	Public Health Ontario Laboratory	Vanessa G Allen et al
EPI_ISL_548872	Canada/ON-PHL-20-01250/2020	2020-06	Public Health Ontario Laboratory	Public Health Ontario Laboratory	Vanessa G Allen et al
EPI_ISL_548873	Canada/ON-PHL-20-01255/2020	2020-06	Public Health Ontario Laboratory	Public Health Ontario Laboratory	Vanessa G Allen et al
EPI_ISL_548874	Canada/ON-PHL-20-01256/2020	2020-06	Public Health Ontario Laboratory	Public Health Ontario Laboratory	Vanessa G Allen et al
EPI_ISL_548875	Canada/ON-PHL-20-01260/2020	2020-06	Public Health Ontario Laboratory	Public Health Ontario Laboratory	Vanessa G Allen et al
EPI_ISL_548876	Canada/ON-PHL-20-01261/2020	2020-06	Public Health Ontario Laboratory	Public Health Ontario Laboratory	Vanessa G Allen et al
EPI_ISL_548877	Canada/ON-PHL-20-01263/2020	2020-06	Public Health Ontario Laboratory	Public Health Ontario Laboratory	Vanessa G Allen et al
EPI_ISL_548878	Canada/ON-PHL-20-01264/2020	2020-06	Public Health Ontario Laboratory	Public Health Ontario Laboratory	Vanessa G Allen et al
EPI_ISL_548879	Canada/ON-PHL-20-01265/2020	2020-06	Public Health Ontario Laboratory	Public Health Ontario Laboratory	Vanessa G Allen et al
EPI_ISL_548880	Canada/ON-PHL-20-01272/2020	2020-06	Public Health Ontario Laboratory	Public Health Ontario Laboratory	Vanessa G Allen et al
EPI_ISL_548881	Canada/ON-PHL-20-01273/2020	2020-06	Public Health Ontario Laboratory	Public Health Ontario Laboratory	Vanessa G Allen et al
EPI_ISL_548882	Canada/ON-PHL-20-01274/2020	2020-06	Public Health Ontario Laboratory	Public Health Ontario Laboratory	Vanessa G Allen et al
EPI_ISL_548883	Canada/ON-PHL-20-01276/2020	2020-06	Public Health Ontario Laboratory	Public Health Ontario Laboratory	Vanessa G Allen et al
EPI_ISL_548884	Canada/ON-PHL-20-01277/2020	2020-06	Public Health Ontario Laboratory	Public Health Ontario Laboratory	Vanessa G Allen et al
EPI_ISL_548885	Canada/ON-PHL-20-01278/2020	2020-06	Public Health Ontario Laboratory	Public Health Ontario Laboratory	Vanessa G Allen et al
EPI_ISL_548886	Canada/ON-PHL-20-01280/2020	2020-06	Public Health Ontario Laboratory	Public Health Ontario Laboratory	Vanessa G Allen et al
EPI_ISL_548887	Canada/ON-PHL-20-01282/2020	2020-06	Public Health Ontario Laboratory	Public Health Ontario Laboratory	Vanessa G Allen et al
EPI_ISL_548888	Canada/ON-PHL-20-01283/2020	2020-06	Public Health Ontario Laboratory	Public Health Ontario Laboratory	Vanessa G Allen et al
EPI_ISL_548889	Canada/ON-PHL-20-01284/2020	2020-06	Public Health Ontario Laboratory	Public Health Ontario Laboratory	Vanessa G Allen et al
EPI_ISL_548890	Canada/ON-PHL-20-01285/2020	2020-06	Public Health Ontario Laboratory	Public Health Ontario Laboratory	Vanessa G Allen et al
EPI_ISL_548891	Canada/ON-PHL-20-01286/2020	2020-06	Public Health Ontario Laboratory	Public Health Ontario Laboratory	Vanessa G Allen et al
EPI_ISL_548892	Canada/ON-PHL-20-01287/2020	2020-06	Public Health Ontario Laboratory	Public Health Ontario Laboratory	Vanessa G Allen et al
EPI_ISL_548893	Canada/ON-PHL-20-01288/2020	2020-06	Public Health Ontario Laboratory	Public Health Ontario Laboratory	Vanessa G Allen et al
EPI_ISL_548894	Canada/ON-PHL-20-01290/2020	2020-06	Public Health Ontario Laboratory	Public Health Ontario Laboratory	Vanessa G Allen et al
EPI_ISL_548895	Canada/ON-PHL-20-01291/2020	2020-06	Public Health Ontario Laboratory	Public Health Ontario Laboratory	Vanessa G Allen et al
EPI_ISL_548896	Canada/ON-PHL-20-01292/2020	2020-06	Public Health Ontario Laboratory	Public Health Ontario Laboratory	Vanessa G Allen et al
EPI_ISL_548897	Canada/ON-PHL-20-01293/2020	2020-06	Public Health Ontario Laboratory	Public Health Ontario Laboratory	Vanessa G Allen et al
EPI_ISL_548898	Canada/ON-PHL-20-01294/2020	2020-06	Public Health Ontario Laboratory	Public Health Ontario Laboratory	Vanessa G Allen et al
EPI_ISL_548899	Canada/ON-PHL-20-01295/2020	2020-06	Public Health Ontario Laboratory	Public Health Ontario Laboratory	Vanessa G Allen et al
EPI_ISL_548900	Canada/ON-PHL-20-01296/2020	2020-06	Public Health Ontario Laboratory	Public Health Ontario Laboratory	Vanessa G Allen et al
EPI_ISL_548901	Canada/ON-PHL-20-01297/2020	2020-06	Public Health Ontario Laboratory	Public Health Ontario Laboratory	Vanessa G Allen et al
EPI_ISL_548902	Canada/ON-PHL-20-01298/2020	2020-06	Public Health Ontario Laboratory	Public Health Ontario Laboratory	Vanessa G Allen et al
EPI_ISL_548903	Canada/ON-PHL-20-01299/2020	2020-06	Public Health Ontario Laboratory	Public Health Ontario Laboratory	Vanessa G Allen et al
EPI_ISL_548904	Canada/ON-PHL-20-01300/2020	2020-06	Public Health Ontario Laboratory	Public Health Ontario Laboratory	Vanessa G Allen et al
EPI_ISL_548905	Canada/ON-PHL-20-01302/2020	2020-06	Public Health Ontario Laboratory	Public Health Ontario Laboratory	Vanessa G Allen et al
EPI_ISL_548906	Canada/ON-PHL-20-01303/2020	2020-06	Public Health Ontario Laboratory	Public Health Ontario Laboratory	Vanessa G Allen et al
EPI_ISL_548907	Canada/ON-PHL-20-01304/2020	2020-06	Public Health Ontario Laboratory	Public Health Ontario Laboratory	Vanessa G Allen et al
EPI_ISL_548908	Canada/ON-PHL-20-01305/2020	2020-06	Public Health Ontario Laboratory	Public Health Ontario Laboratory	Vanessa G Allen et al
EPI_ISL_548909	Canada/ON-PHL-20-01306/2020	2020-06	Public Health Ontario Laboratory	Public Health Ontario Laboratory	Vanessa G Allen et al
EPI_ISL_548910	Canada/ON-PHL-20-01307/2020	2020-06	Public Health Ontario Laboratory	Public Health Ontario Laboratory	Vanessa G Allen et al
EPI_ISL_548911	Canada/ON-PHL-20-01308/2020	2020-06	Public Health Ontario Laboratory	Public Health Ontario Laboratory	Vanessa G Allen et al
EPI_ISL_548912	Canada/ON-PHL-20-01309/2020	2020-06	Public Health Ontario Laboratory	Public Health Ontario Laboratory	Vanessa G Allen et al
EPI_ISL_548913	Canada/ON-PHL-20-01310/2020	2020-06	Public Health Ontario Laboratory	Public Health Ontario Laboratory	Vanessa G Allen et al
EPI_ISL_548914	Canada/ON-PHL-20-01311/2020	2020-06	Public Health Ontario Laboratory	Public Health Ontario Laboratory	Vanessa G Allen et al
EPI_ISL_548915	Canada/ON-PHL-20-01312/2020	2020-06	Public Health Ontario Laboratory	Public Health Ontario Laboratory	Vanessa G Allen et al
EPI_ISL_548916	Canada/ON-PHL-20-01313/2020	2020-06	Public Health Ontario Laboratory	Public Health Ontario Laboratory	Vanessa G Allen et al
EPI_ISL_548917	Canada/ON-PHL-20-01314/2020	2020-06	Public Health Ontario Laboratory	Public Health Ontario Laboratory	Vanessa G Allen et al
EPI_ISL_548918	Canada/ON-PHL-20-01315/2020	2020-06	Public Health Ontario Laboratory	Public Health Ontario Laboratory	Vanessa G Allen et al
EPI_ISL_548919	Canada/ON-PHL-20-01316/2020	2020-06	Public Health Ontario Laboratory	Public Health Ontario Laboratory	Vanessa G Allen et al
EPI_ISL_548920	Canada/ON-PHL-20-01317/2020	2020-06	Public Health Ontario Laboratory	Public Health Ontario Laboratory	Vanessa G Allen et al
EPI_ISL_548921	Canada/ON-PHL-20-01318/2020	2020-06	Public Health Ontario Laboratory	Public Health Ontario Laboratory	Vanessa G Allen et al
EPI_ISL_548922	Canada/ON-PHL-20-01319/2020	2020-06	Public Health Ontario Laboratory	Public Health Ontario Laboratory	Vanessa G Allen et al
EPI_ISL_548923	Canada/ON-PHL-20-01320/2020	2020-06	Public Health Ontario Laboratory	Public Health Ontario Laboratory	Vanessa G Allen et al
EPI_ISL_548924	Canada/ON-PHL-20-01321/2020	2020-06	Public Health Ontario Laboratory	Public Health Ontario Laboratory	Vanessa G Allen et al
EPI_ISL_548925	Canada/ON-PHL-20-01322/2020	2020-06	Public Health Ontario Laboratory	Public Health Ontario Laboratory	Vanessa G Allen et al
EPI_ISL_548926	Canada/ON-PHL-20-01323/2020	2020-06	Public Health Ontario Laboratory	Public Health Ontario Laboratory	Vanessa G Allen et al
EPI_ISL_548927	Canada/ON-PHL-20-01324/2020	2020-06	Public Health Ontario Laboratory	Public Health Ontario Laboratory	Vanessa G Allen et al
EPI_ISL_548928	Canada/ON-PHL-20-01325/2020	2020-06	Public Health Ontario Laboratory	Public Health Ontario Laboratory	Vanessa G Allen et al
EPI_ISL_548929	Canada/ON-PHL-20-01326/2020	2020-06	Public Health Ontario Laboratory	Public Health Ontario Laboratory	Vanessa G Allen et al
EPI_ISL_548930	Canada/ON-PHL-20-01327/2020	2020-06	Public Health Ontario Laboratory	Public Health Ontario Laboratory	Vanessa G Allen et al
EPI_ISL_548931	Canada/ON-PHL-20-01328/2020	2020-04	Public Health Ontario Laboratory	Public Health Ontario Laboratory	Vanessa G Allen et al
EPI_ISL_636907	Canada/ON-PHL-20-01754/2020	2020-07	Public Health Ontario Laboratory	Public Health Ontario Laboratory	Vanessa G Allen et al
EPI_ISL_636908	Canada/ON-PHL-20-01755/2020	2020-07	Public Health Ontario Laboratory	Public Health Ontario Laboratory	Vanessa G Allen et al
EPI_ISL_636909	Canada/ON-PHL-20-01756/2020	2020-07	Public Health Ontario Laboratory	Public Health Ontario Laboratory	Vanessa G Allen et al
EPI_ISL_636910	Canada/ON-PHL-20-01757/2020	2020-07	Public Health Ontario Laboratory	Public Health Ontario Laboratory	Vanessa G Allen et al
EPI_ISL_636911	Canada/ON-PHL-20-01758/2020	2020-07	Public Health Ontario Laboratory	Public Health Ontario Laboratory	Vanessa G Allen et al
EPI_ISL_636912	Canada/ON-PHL-20-01759/2020	2020-07	Public Health Ontario Laboratory	Public Health Ontario Laboratory	Vanessa G Allen et al
EPI_ISL_636913	Canada/ON-PHL-20-01760/2020	2020-07	Public Health Ontario Laboratory	Public Health Ontario Laboratory	Vanessa G Allen et al
EPI_ISL_636914	Canada/ON-PHL-20-01761/2020	2020-07	Public Health Ontario Laboratory	Public Health Ontario Laboratory	Vanessa G Allen et al
EPI_ISL_636915	Canada/ON-PHL-20-01762/2020	2020-07	Public Health Ontario Laboratory	Public Health Ontario Laboratory	Vanessa G Allen et al
EPI_ISL_636916	Canada/ON-PHL-20-01763/2020	2020-07	Public Health Ontario Laboratory	Public Health Ontario Laboratory	Vanessa G Allen et al
EPI_ISL_636917	Canada/ON-PHL-20-01764/2020	2020-07	Public Health Ontario Laboratory	Public Health Ontario Laboratory	Vanessa G Allen et al
EPI_ISL_636918	Canada/ON-PHL-20-01765/2020	2020-07	Public Health Ontario Laboratory	Public Health Ontario Laboratory	Vanessa G Allen et al
EPI_ISL_636919	Canada/ON-PHL-20-01766/2020	2020-07	Public Health Ontario Laboratory	Public Health Ontario Laboratory	Vanessa G Allen et al
EPI_ISL_636920	Canada/ON-PHL-20-01767/2020	2020-07	Public Health Ontario Laboratory	Public Health Ontario Laboratory	Vanessa G Allen et al
EPI_ISL_636921	Canada/ON-PHL-20-01768/2020	2020-07	Public Health Ontario Laboratory	Public Health Ontario Laboratory	Vanessa G Allen et al
EPI_ISL_636922	Canada/ON-PHL-20-01769/2020	2020-07	Public Health Ontario Laboratory	Public Health Ontario Laboratory	Vanessa G Allen et al
EPI_ISL_636923	Canada/ON-PHL-20-01770/2020	2020-07	Public Health Ontario Laboratory	Public Health Ontario Laboratory	Vanessa G Allen et al
EPI_ISL_636924	Canada/ON-PHL-20-01771/2020	2020-07	Public Health Ontario Laboratory	Public Health Ontario Laboratory	Vanessa G Allen et al
EPI_ISL_636925	Canada/ON-PHL-20-01772/2020	2020-07	Public Health Ontario Laboratory	Public Health Ontario Laboratory	Vanessa G Allen et al
EPI_ISL_636926	Canada/ON-PHL-20-01774/2020	2020-07	Public Health Ontario Laboratory	Public Health Ontario Laboratory	Vanessa G Allen et al
EPI_ISL_636927	Canada/ON-PHL-20-01775/2020	2020-07	Public Health Ontario Laboratory	Public Health Ontario Laboratory	Vanessa G Allen et al
EPI_ISL_636928	Canada/ON-PHL-20-01776/2020	2020-07	Public Health Ontario Laboratory	Public Health Ontario Laboratory	Vanessa G Allen et al
EPI_ISL_636929	Canada/ON-PHL-20-01777/2020	2020-07	Public Health Ontario Laboratory	Public Health Ontario Laboratory	Vanessa G Allen et al
EPI_ISL_636930	Canada/ON-PHL-20-01778/2020	2020-07	Public Health Ontario Laboratory	Public Health Ontario Laboratory	Vanessa G Allen et al
EPI_ISL_636931	Canada/ON-PHL-20-01780/2020	2020-07	Public Health Ontario Laboratory	Public Health Ontario Laboratory	Vanessa G Allen et al
EPI_ISL_636932	Canada/ON-PHL-20-01781/2020	2020-07	Public Health Ontario Laboratory	Public Health Ontario Laboratory	Vanessa G Allen et al
EPI_ISL_636933	Canada/ON-PHL-20-01782/2020	2020-07	Public Health Ontario Laboratory	Public Health Ontario Laboratory	Vanessa G Allen et al
EPI_ISL_636934	Canada/ON-PHL-20-01783/2020	2020-07	Public Health Ontario Laboratory	Public Health Ontario Laboratory	Vanessa G Allen et al
EPI_ISL_636935	Canada/ON-PHL-20-01785/2020	2020-07	Public Health Ontario Laboratory	Public Health Ontario Laboratory	Vanessa G Allen et al
EPI_ISL_636936	Canada/ON-PHL-20-01786/2020	2020-07	Public Health Ontario Laboratory	Public Health Ontario Laboratory	Vanessa G Allen et al
EPI_ISL_636937	Canada/ON-PHL-20-01787/2020	2020-07	Public Health Ontario Laboratory	Public Health Ontario Laboratory	Vanessa G Allen et al
EPI_ISL_636938	Canada/ON-PHL-20-01788/2020	2020-07	Public Health Ontario Laboratory	Public Health Ontario Laboratory	Vanessa G Allen et al
EPI_ISL_636939	Canada/ON-PHL-20-01789/2020	2020-07	Public Health Ontario Laboratory	Public Health Ontario Laboratory	Vanessa G Allen et al
EPI_ISL_636940	Canada/ON-PHL-20-01790/2020	2020-07	Public Health Ontario Laboratory	Public Health Ontario Laboratory	Vanessa G Allen et al
EPI_ISL_636941	Canada/ON-PHL-20-01791/2020	2020-07	Public Health Ontario Laboratory	Public Health Ontario Laboratory	Vanessa G Allen et al
EPI_ISL_636942	Canada/ON-PHL-20-01792/2020	2020-07	Public Health Ontario Laboratory	Public Health Ontario Laboratory	Vanessa G Allen et al
EPI_ISL_636943	Canada/ON-PHL-20-01793/2020	2020-07	Public Health Ontario Laboratory	Public Health Ontario Laboratory	Vanessa G Allen et al
EPI_ISL_636944	Canada/ON-PHL-20-01794/2020	2020-07	Public Health Ontario Laboratory	Public Health Ontario Laboratory	Vanessa G Allen et al
EPI_ISL_636945	Canada/ON-PHL-20-01795/2020	2020-07	Public Health Ontario Laboratory	Public Health Ontario Laboratory	Vanessa G Allen et al
EPI_ISL_636946	Canada/ON-PHL-20-01796/2020	2020-04	Public Health Ontario Laboratory	Public Health Ontario Laboratory	Vanessa G Allen et al
EPI_ISL_636947	Canada/ON-PHL-20-01797/2020	2020-04	Public Health Ontario Laboratory	Public Health Ontario Laboratory	Vanessa G Allen et al
EPI_ISL_636948	Canada/ON-PHL-20-01800/2020	2020-05	Public Health Ontario Laboratory	Public Health Ontario Laboratory	Vanessa G Allen et al
EPI_ISL_636949	Canada/ON-PHL-20-01805/2020	2020-06	Public Health Ontario Laboratory	Public Health Ontario Laboratory	Vanessa G Allen et al
EPI_ISL_636950	Canada/ON-PHL-20-01806/2020	2020-06	Public Health Ontario Laboratory	Public Health Ontario Laboratory	Vanessa G Allen et al
EPI_ISL_636951	Canada/ON-PHL-20-01807/2020	2020-06	Public Health Ontario Laboratory	Public Health Ontario Laboratory	Vanessa G Allen et al
EPI_ISL_636952	Canada/ON-PHL-20-01808/2020	2020-06	Public Health Ontario Laboratory	Public Health Ontario Laboratory	Vanessa G Allen et al
EPI_ISL_636953	Canada/ON-PHL-20-01809/2020	2020-06	Public Health Ontario Laboratory	Public Health Ontario Laboratory	Vanessa G Allen et al
EPI_ISL_636954	Canada/ON-PHL-20-01810/2020	2020-06	Public Health Ontario Laboratory	Public Health Ontario Laboratory	Vanessa G Allen et al
EPI_ISL_636955	Canada/ON-PHL-20-01811/2020	2020-06	Public Health Ontario Laboratory	Public Health Ontario Laboratory	Vanessa G Allen et al
EPI_ISL_636956	Canada/ON-PHL-20-01812/2020	2020-06	Public Health Ontario Laboratory	Public Health Ontario Laboratory	Vanessa G Allen et al
EPI_ISL_636957	Canada/ON-PHL-20-01813/2020	2020-06	Public Health Ontario Laboratory	Public Health Ontario Laboratory	Vanessa G Allen et al
EPI_ISL_636958	Canada/ON-PHL-20-01814/2020	2020-07	Public Health Ontario Laboratory	Public Health Ontario Laboratory	Vanessa G Allen et al
EPI_ISL_636959	Canada/ON-PHL-20-01815/2020	2020-05	Public Health Ontario Laboratory	Public Health Ontario Laboratory	Vanessa G Allen et al
EPI_ISL_639727	Canada/ON-PHL-20-01817/2020	2020-04	Public Health Ontario Laboratory	Public Health Ontario Laboratory	Vanessa G Allen et al
EPI_ISL_639728	Canada/ON-PHL-20-01818/2020	2020-04	Public Health Ontario Laboratory	Public Health Ontario Laboratory	Vanessa G Allen et al
EPI_ISL_671605	Canada/ON-PHL-20-02074/2020	2020-09	Public Health Ontario Laboratory	Public Health Ontario Laboratory	Vanessa G Allen et al
EPI_ISL_671496	Canada/ON-PHL-20-02196/2020	2020-09	Public Health Ontario Laboratory	Public Health Ontario Laboratory	Vanessa G Allen et al
EPI_ISL_671497	Canada/ON-PHL-20-02197/2020	2020-09	Public Health Ontario Laboratory	Public Health Ontario Laboratory	Vanessa G Allen et al
EPI_ISL_671520	Canada/ON-PHL-20-02208/2020	2020-09	Public Health Ontario Laboratory	Public Health Ontario Laboratory	Vanessa G Allen et al
EPI_ISL_671508	Canada/ON-PHL-20-02209/2020	2020-09	Public Health Ontario Laboratory	Public Health Ontario Laboratory	Vanessa G Allen et al
EPI_ISL_671507	Canada/ON-PHL-20-02211/2020	2020-09	Public Health Ontario Laboratory	Public Health Ontario Laboratory	Vanessa G Allen et al
EPI_ISL_671509	Canada/ON-PHL-20-02213/2020	2020-09	Public Health Ontario Laboratory	Public Health Ontario Laboratory	Vanessa G Allen et al
EPI_ISL_671500	Canada/ON-PHL-20-02222/2020	2020-09	Public Health Ontario Laboratory	Public Health Ontario Laboratory	Vanessa G Allen et al
EPI_ISL_671519	Canada/ON-PHL-20-02225/2020	2020-09	Public Health Ontario Laboratory	Public Health Ontario Laboratory	Vanessa G Allen et al
EPI_ISL_671595	Canada/ON-PHL-20-02226/2020	2020-09	Public Health Ontario Laboratory	Public Health Ontario Laboratory	Vanessa G Allen et al
EPI_ISL_671502	Canada/ON-PHL-20-02227/2020	2020-09	Public Health Ontario Laboratory	Public Health Ontario Laboratory	Vanessa G Allen et al
EPI_ISL_671514	Canada/ON-PHL-20-02229/2020	2020-09	Public Health Ontario Laboratory	Public Health Ontario Laboratory	Vanessa G Allen et al
EPI_ISL_671515	Canada/ON-PHL-20-02230/2020	2020-09	Public Health Ontario Laboratory	Public Health Ontario Laboratory	Vanessa G Allen et al
EPI_ISL_671503	Canada/ON-PHL-20-02231/2020	2020-09	Public Health Ontario Laboratory	Public Health Ontario Laboratory	Vanessa G Allen et al
EPI_ISL_671505	Canada/ON-PHL-20-02232/2020	2020-09	Public Health Ontario Laboratory	Public Health Ontario Laboratory	Vanessa G Allen et al
EPI_ISL_671504	Canada/ON-PHL-20-02233/2020	2020-09	Public Health Ontario Laboratory	Public Health Ontario Laboratory	Vanessa G Allen et al
EPI_ISL_671506	Canada/ON-PHL-20-02234/2020	2020-09	Public Health Ontario Laboratory	Public Health Ontario Laboratory	Vanessa G Allen et al
EPI_ISL_671510	Canada/ON-PHL-20-02239/2020	2020-09	Public Health Ontario Laboratory	Public Health Ontario Laboratory	Vanessa G Allen et al
EPI_ISL_671511	Canada/ON-PHL-20-02240/2020	2020-09	Public Health Ontario Laboratory	Public Health Ontario Laboratory	Vanessa G Allen et al
EPI_ISL_671512	Canada/ON-PHL-20-02241/2020	2020-09	Public Health Ontario Laboratory	Public Health Ontario Laboratory	Vanessa G Allen et al
EPI_ISL_671513	Canada/ON-PHL-20-02243/2020	2020-09	Public Health Ontario Laboratory	Public Health Ontario Laboratory	Vanessa G Allen et al
EPI_ISL_671516	Canada/ON-PHL-20-02251/2020	2020-09	Public Health Ontario Laboratory	Public Health Ontario Laboratory	Vanessa G Allen et al
EPI_ISL_671517	Canada/ON-PHL-20-02252/2020	2020-09	Public Health Ontario Laboratory	Public Health Ontario Laboratory	Vanessa G Allen et al
EPI_ISL_671518	Canada/ON-PHL-20-02254/2020	2020-09	Public Health Ontario Laboratory	Public Health Ontario Laboratory	Vanessa G Allen et al
EPI_ISL_671498	Canada/ON-PHL-20-02258/2020	2020-09	Public Health Ontario Laboratory	Public Health Ontario Laboratory	Vanessa G Allen et al
EPI_ISL_671499	Canada/ON-PHL-20-02259/2020	2020-09	Public Health Ontario Laboratory	Public Health Ontario Laboratory	Vanessa G Allen et al
EPI_ISL_671501	Canada/ON-PHL-20-02262/2020	2020-09	Public Health Ontario Laboratory	Public Health Ontario Laboratory	Vanessa G Allen et al
EPI_ISL_671562	Canada/ON-PHL-20-02267/2020	2020-09	Public Health Ontario Laboratory	Public Health Ontario Laboratory	Vanessa G Allen et al
EPI_ISL_671563	Canada/ON-PHL-20-02268/2020	2020-09	Public Health Ontario Laboratory	Public Health Ontario Laboratory	Vanessa G Allen et al
EPI_ISL_671559	Canada/ON-PHL-20-02271/2020	2020-09	Public Health Ontario Laboratory	Public Health Ontario Laboratory	Vanessa G Allen et al
EPI_ISL_671560	Canada/ON-PHL-20-02272/2020	2020-09	Public Health Ontario Laboratory	Public Health Ontario Laboratory	Vanessa G Allen et al
EPI_ISL_671547	Canada/ON-PHL-20-02273/2020	2020-09	Public Health Ontario Laboratory	Public Health Ontario Laboratory	Vanessa G Allen et al
EPI_ISL_671564	Canada/ON-PHL-20-02282/2020	2020-09	Public Health Ontario Laboratory	Public Health Ontario Laboratory	Vanessa G Allen et al
EPI_ISL_671561	Canada/ON-PHL-20-02290/2020	2020-09	Public Health Ontario Laboratory	Public Health Ontario Laboratory	Vanessa G Allen et al
EPI_ISL_671521	Canada/ON-PHL-20-02291/2020	2020-09	Public Health Ontario Laboratory	Public Health Ontario Laboratory	Vanessa G Allen et al
EPI_ISL_671522	Canada/ON-PHL-20-02292/2020	2020-09	Public Health Ontario Laboratory	Public Health Ontario Laboratory	Vanessa G Allen et al
EPI_ISL_671523	Canada/ON-PHL-20-02295/2020	2020-09	Public Health Ontario Laboratory	Public Health Ontario Laboratory	Vanessa G Allen et al
EPI_ISL_671548	Canada/ON-PHL-20-02297/2020	2020-09	Public Health Ontario Laboratory	Public Health Ontario Laboratory	Vanessa G Allen et al
EPI_ISL_671524	Canada/ON-PHL-20-02298/2020	2020-09	Public Health Ontario Laboratory	Public Health Ontario Laboratory	Vanessa G Allen et al
EPI_ISL_671546	Canada/ON-PHL-20-02299/2020	2020-09	Public Health Ontario Laboratory	Public Health Ontario Laboratory	Vanessa G Allen et al
EPI_ISL_671557	Canada/ON-PHL-20-02300/2020	2020-09	Public Health Ontario Laboratory	Public Health Ontario Laboratory	Vanessa G Allen et al
EPI_ISL_671558	Canada/ON-PHL-20-02301/2020	2020-09	Public Health Ontario Laboratory	Public Health Ontario Laboratory	Vanessa G Allen et al
EPI_ISL_671565	Canada/ON-PHL-20-02302/2020	2020-09	Public Health Ontario Laboratory	Public Health Ontario Laboratory	Vanessa G Allen et al
EPI_ISL_671549	Canada/ON-PHL-20-02304/2020	2020-09	Public Health Ontario Laboratory	Public Health Ontario Laboratory	Vanessa G Allen et al
EPI_ISL_671550	Canada/ON-PHL-20-02306/2020	2020-09	Public Health Ontario Laboratory	Public Health Ontario Laboratory	Vanessa G Allen et al
EPI_ISL_671551	Canada/ON-PHL-20-02313/2020	2020-09	Public Health Ontario Laboratory	Public Health Ontario Laboratory	Vanessa G Allen et al
EPI_ISL_671552	Canada/ON-PHL-20-02317/2020	2020-09	Public Health Ontario Laboratory	Public Health Ontario Laboratory	Vanessa G Allen et al
EPI_ISL_671553	Canada/ON-PHL-20-02318/2020	2020-09	Public Health Ontario Laboratory	Public Health Ontario Laboratory	Vanessa G Allen et al
EPI_ISL_671554	Canada/ON-PHL-20-02328/2020	2020-09	Public Health Ontario Laboratory	Public Health Ontario Laboratory	Vanessa G Allen et al
EPI_ISL_671555	Canada/ON-PHL-20-02329/2020	2020-09	Public Health Ontario Laboratory	Public Health Ontario Laboratory	Vanessa G Allen et al
EPI_ISL_671556	Canada/ON-PHL-20-02332/2020	2020-09	Public Health Ontario Laboratory	Public Health Ontario Laboratory	Vanessa G Allen et al
EPI_ISL_671601	Canada/ON-PHL-20-02333/2020	2020-09	Public Health Ontario Laboratory	Public Health Ontario Laboratory	Vanessa G Allen et al
EPI_ISL_671566	Canada/ON-PHL-20-02334/2020	2020-09	Public Health Ontario Laboratory	Public Health Ontario Laboratory	Vanessa G Allen et al
EPI_ISL_671567	Canada/ON-PHL-20-02335/2020	2020-09	Public Health Ontario Laboratory	Public Health Ontario Laboratory	Vanessa G Allen et al
EPI_ISL_671600	Canada/ON-PHL-20-02344/2020	2020-09	Public Health Ontario Laboratory	Public Health Ontario Laboratory	Vanessa G Allen et al
EPI_ISL_671530	Canada/ON-PHL-20-02381/2020	2020-09	Public Health Ontario Laboratory	Public Health Ontario Laboratory	Vanessa G Allen et al
EPI_ISL_671537	Canada/ON-PHL-20-02394/2020	2020-09	Public Health Ontario Laboratory	Public Health Ontario Laboratory	Vanessa G Allen et al
EPI_ISL_671526	Canada/ON-PHL-20-02397/2020	2020-09	Public Health Ontario Laboratory	Public Health Ontario Laboratory	Vanessa G Allen et al
EPI_ISL_671527	Canada/ON-PHL-20-02398/2020	2020-09	Public Health Ontario Laboratory	Public Health Ontario Laboratory	Vanessa G Allen et al
EPI_ISL_671533	Canada/ON-PHL-20-02400/2020	2020-09	Public Health Ontario Laboratory	Public Health Ontario Laboratory	Vanessa G Allen et al
EPI_ISL_671535	Canada/ON-PHL-20-02401/2020	2020-09	Public Health Ontario Laboratory	Public Health Ontario Laboratory	Vanessa G Allen et al
EPI_ISL_671597	Canada/ON-PHL-20-02402/2020	2020-09	Public Health Ontario Laboratory	Public Health Ontario Laboratory	Vanessa G Allen et al
EPI_ISL_671596	Canada/ON-PHL-20-02406/2020	2020-09	Public Health Ontario Laboratory	Public Health Ontario Laboratory	Vanessa G Allen et al
EPI_ISL_671590	Canada/ON-PHL-20-02408/2020	2020-09	Public Health Ontario Laboratory	Public Health Ontario Laboratory	Vanessa G Allen et al
EPI_ISL_671539	Canada/ON-PHL-20-02409/2020	2020-09	Public Health Ontario Laboratory	Public Health Ontario Laboratory	Vanessa G Allen et al
EPI_ISL_671538	Canada/ON-PHL-20-02410/2020	2020-09	Public Health Ontario Laboratory	Public Health Ontario Laboratory	Vanessa G Allen et al
EPI_ISL_671541	Canada/ON-PHL-20-02411/2020	2020-09	Public Health Ontario Laboratory	Public Health Ontario Laboratory	Vanessa G Allen et al
EPI_ISL_671540	Canada/ON-PHL-20-02412/2020	2020-09	Public Health Ontario Laboratory	Public Health Ontario Laboratory	Vanessa G Allen et al
EPI_ISL_671591	Canada/ON-PHL-20-02413/2020	2020-09	Public Health Ontario Laboratory	Public Health Ontario Laboratory	Vanessa G Allen et al
EPI_ISL_671525	Canada/ON-PHL-20-02414/2020	2020-09	Public Health Ontario Laboratory	Public Health Ontario Laboratory	Vanessa G Allen et al
EPI_ISL_671606	Canada/ON-PHL-20-02415/2020	2020-09	Public Health Ontario Laboratory	Public Health Ontario Laboratory	Vanessa G Allen et al
EPI_ISL_671529	Canada/ON-PHL-20-02417/2020	2020-09	Public Health Ontario Laboratory	Public Health Ontario Laboratory	Vanessa G Allen et al
EPI_ISL_671528	Canada/ON-PHL-20-02418/2020	2020-09	Public Health Ontario Laboratory	Public Health Ontario Laboratory	Vanessa G Allen et al
EPI_ISL_671531	Canada/ON-PHL-20-02419/2020	2020-09	Public Health Ontario Laboratory	Public Health Ontario Laboratory	Vanessa G Allen et al
EPI_ISL_671592	Canada/ON-PHL-20-02422/2020	2020-09	Public Health Ontario Laboratory	Public Health Ontario Laboratory	Vanessa G Allen et al
EPI_ISL_671594	Canada/ON-PHL-20-02424/2020	2020-09	Public Health Ontario Laboratory	Public Health Ontario Laboratory	Vanessa G Allen et al
EPI_ISL_671536	Canada/ON-PHL-20-02426/2020	2020-09	Public Health Ontario Laboratory	Public Health Ontario Laboratory	Vanessa G Allen et al
EPI_ISL_671593	Canada/ON-PHL-20-02430/2020	2020-09	Public Health Ontario Laboratory	Public Health Ontario Laboratory	Vanessa G Allen et al
EPI_ISL_671534	Canada/ON-PHL-20-02432/2020	2020-09	Public Health Ontario Laboratory	Public Health Ontario Laboratory	Vanessa G Allen et al
EPI_ISL_671532	Canada/ON-PHL-20-02433/2020	2020-09	Public Health Ontario Laboratory	Public Health Ontario Laboratory	Vanessa G Allen et al
EPI_ISL_671580	Canada/ON-PHL-20-02436/2020	2020-09	Public Health Ontario Laboratory	Public Health Ontario Laboratory	Vanessa G Allen et al
EPI_ISL_671581	Canada/ON-PHL-20-02437/2020	2020-09	Public Health Ontario Laboratory	Public Health Ontario Laboratory	Vanessa G Allen et al
EPI_ISL_671582	Canada/ON-PHL-20-02438/2020	2020-09	Public Health Ontario Laboratory	Public Health Ontario Laboratory	Vanessa G Allen et al
EPI_ISL_671577	Canada/ON-PHL-20-02440/2020	2020-09	Public Health Ontario Laboratory	Public Health Ontario Laboratory	Vanessa G Allen et al
EPI_ISL_671578	Canada/ON-PHL-20-02441/2020	2020-09	Public Health Ontario Laboratory	Public Health Ontario Laboratory	Vanessa G Allen et al
EPI_ISL_671544	Canada/ON-PHL-20-02445/2020	2020-09	Public Health Ontario Laboratory	Public Health Ontario Laboratory	Vanessa G Allen et al
EPI_ISL_671543	Canada/ON-PHL-20-02446/2020	2020-09	Public Health Ontario Laboratory	Public Health Ontario Laboratory	Vanessa G Allen et al
EPI_ISL_671542	Canada/ON-PHL-20-02449/2020	2020-09	Public Health Ontario Laboratory	Public Health Ontario Laboratory	Vanessa G Allen et al
EPI_ISL_671602	Canada/ON-PHL-20-02452/2020	2020-09	Public Health Ontario Laboratory	Public Health Ontario Laboratory	Vanessa G Allen et al
EPI_ISL_671545	Canada/ON-PHL-20-02454/2020	2020-09	Public Health Ontario Laboratory	Public Health Ontario Laboratory	Vanessa G Allen et al
EPI_ISL_671570	Canada/ON-PHL-20-02455/2020	2020-09	Public Health Ontario Laboratory	Public Health Ontario Laboratory	Vanessa G Allen et al
EPI_ISL_671599	Canada/ON-PHL-20-02456/2020	2020-09	Public Health Ontario Laboratory	Public Health Ontario Laboratory	Vanessa G Allen et al
EPI_ISL_671598	Canada/ON-PHL-20-02457/2020	2020-09	Public Health Ontario Laboratory	Public Health Ontario Laboratory	Vanessa G Allen et al
EPI_ISL_671579	Canada/ON-PHL-20-02459/2020	2020-09	Public Health Ontario Laboratory	Public Health Ontario Laboratory	Vanessa G Allen et al
EPI_ISL_671571	Canada/ON-PHL-20-02463/2020	2020-09	Public Health Ontario Laboratory	Public Health Ontario Laboratory	Vanessa G Allen et al
EPI_ISL_671576	Canada/ON-PHL-20-02466/2020	2020-09	Public Health Ontario Laboratory	Public Health Ontario Laboratory	Vanessa G Allen et al
EPI_ISL_671575	Canada/ON-PHL-20-02467/2020	2020-09	Public Health Ontario Laboratory	Public Health Ontario Laboratory	Vanessa G Allen et al
EPI_ISL_671574	Canada/ON-PHL-20-02468/2020	2020-09	Public Health Ontario Laboratory	Public Health Ontario Laboratory	Vanessa G Allen et al
EPI_ISL_671573	Canada/ON-PHL-20-02469/2020	2020-09	Public Health Ontario Laboratory	Public Health Ontario Laboratory	Vanessa G Allen et al
EPI_ISL_671572	Canada/ON-PHL-20-02470/2020	2020-09	Public Health Ontario Laboratory	Public Health Ontario Laboratory	Vanessa G Allen et al
EPI_ISL_671588	Canada/ON-PHL-20-02474/2020	2020-09	Public Health Ontario Laboratory	Public Health Ontario Laboratory	Vanessa G Allen et al
EPI_ISL_671587	Canada/ON-PHL-20-02475/2020	2020-09	Public Health Ontario Laboratory	Public Health Ontario Laboratory	Vanessa G Allen et al
EPI_ISL_671586	Canada/ON-PHL-20-02478/2020	2020-09	Public Health Ontario Laboratory	Public Health Ontario Laboratory	Vanessa G Allen et al
EPI_ISL_671585	Canada/ON-PHL-20-02479/2020	2020-09	Public Health Ontario Laboratory	Public Health Ontario Laboratory	Vanessa G Allen et al
EPI_ISL_671583	Canada/ON-PHL-20-02480/2020	2020-09	Public Health Ontario Laboratory	Public Health Ontario Laboratory	Vanessa G Allen et al
EPI_ISL_671584	Canada/ON-PHL-20-02481/2020	2020-09	Public Health Ontario Laboratory	Public Health Ontario Laboratory	Vanessa G Allen et al
EPI_ISL_671603	Canada/ON-PHL-20-02482/2020	2020-09	Public Health Ontario Laboratory	Public Health Ontario Laboratory	Vanessa G Allen et al
EPI_ISL_671569	Canada/ON-PHL-20-02483/2020	2020-09	Public Health Ontario Laboratory	Public Health Ontario Laboratory	Vanessa G Allen et al
EPI_ISL_671568	Canada/ON-PHL-20-02485/2020	2020-09	Public Health Ontario Laboratory	Public Health Ontario Laboratory	Vanessa G Allen et al
EPI_ISL_671589	Canada/ON-PHL-20-02493/2020	2020-09	Public Health Ontario Laboratory	Public Health Ontario Laboratory	Vanessa G Allen et al
EPI_ISL_671604	Canada/ON-PHL-20-02521/2020	2020-09	Public Health Ontario Laboratory	Public Health Ontario Laboratory	Vanessa G Allen et al
EPI_ISL_775110	Canada/ON-PHL-20-03602/2020	2020-11	Public Health Ontario Laboratory	Public Health Ontario Laboratory	Vanessa G Allen et al
EPI_ISL_775111	Canada/ON-PHL-20-03603/2020	2020-11	Public Health Ontario Laboratory	Public Health Ontario Laboratory	Vanessa G Allen et al
EPI_ISL_775112	Canada/ON-PHL-20-03604/2020	2020-11	Public Health Ontario Laboratory	Public Health Ontario Laboratory	Vanessa G Allen et al
EPI_ISL_775113	Canada/ON-PHL-20-03605/2020	2020-11	Public Health Ontario Laboratory	Public Health Ontario Laboratory	Vanessa G Allen et al
EPI_ISL_775114	Canada/ON-PHL-20-03606/2020	2020-11	Public Health Ontario Laboratory	Public Health Ontario Laboratory	Vanessa G Allen et al
EPI_ISL_775115	Canada/ON-PHL-20-03607/2020	2020-11	Public Health Ontario Laboratory	Public Health Ontario Laboratory	Vanessa G Allen et al
EPI_ISL_775116	Canada/ON-PHL-20-03608/2020	2020-11	Public Health Ontario Laboratory	Public Health Ontario Laboratory	Vanessa G Allen et al
EPI_ISL_775117	Canada/ON-PHL-20-03609/2020	2020-11	Public Health Ontario Laboratory	Public Health Ontario Laboratory	Vanessa G Allen et al
EPI_ISL_775118	Canada/ON-PHL-20-03610/2020	2020-11	Public Health Ontario Laboratory	Public Health Ontario Laboratory	Vanessa G Allen et al
EPI_ISL_775119	Canada/ON-PHL-20-03611/2020	2020-11	Public Health Ontario Laboratory	Public Health Ontario Laboratory	Vanessa G Allen et al
EPI_ISL_775120	Canada/ON-PHL-20-03612/2020	2020-11	Public Health Ontario Laboratory	Public Health Ontario Laboratory	Vanessa G Allen et al
EPI_ISL_775121	Canada/ON-PHL-20-03613/2020	2020-11	Public Health Ontario Laboratory	Public Health Ontario Laboratory	Vanessa G Allen et al
EPI_ISL_778845	Canada/ON-PHL-20-03614/2020	2020-11	Public Health Ontario Laboratory	Public Health Ontario Laboratory	Vanessa G Allen et al
EPI_ISL_775122	Canada/ON-PHL-20-03615/2020	2020-11	Public Health Ontario Laboratory	Public Health Ontario Laboratory	Vanessa G Allen et al
EPI_ISL_775123	Canada/ON-PHL-20-03616/2020	2020-11	Public Health Ontario Laboratory	Public Health Ontario Laboratory	Vanessa G Allen et al
EPI_ISL_775124	Canada/ON-PHL-20-03617/2020	2020-11	Public Health Ontario Laboratory	Public Health Ontario Laboratory	Vanessa G Allen et al
EPI_ISL_775125	Canada/ON-PHL-20-03618/2020	2020-11	Public Health Ontario Laboratory	Public Health Ontario Laboratory	Vanessa G Allen et al
EPI_ISL_775126	Canada/ON-PHL-20-03619/2020	2020-11	Public Health Ontario Laboratory	Public Health Ontario Laboratory	Vanessa G Allen et al
EPI_ISL_775127	Canada/ON-PHL-20-03620/2020	2020-11	Public Health Ontario Laboratory	Public Health Ontario Laboratory	Vanessa G Allen et al
EPI_ISL_775128	Canada/ON-PHL-20-03621/2020	2020-11	Public Health Ontario Laboratory	Public Health Ontario Laboratory	Vanessa G Allen et al
EPI_ISL_775129	Canada/ON-PHL-20-03622/2020	2020-11	Public Health Ontario Laboratory	Public Health Ontario Laboratory	Vanessa G Allen et al
EPI_ISL_775130	Canada/ON-PHL-20-03623/2020	2020-11	Public Health Ontario Laboratory	Public Health Ontario Laboratory	Vanessa G Allen et al
EPI_ISL_775131	Canada/ON-PHL-20-03625/2020	2020-11	Public Health Ontario Laboratory	Public Health Ontario Laboratory	Vanessa G Allen et al
EPI_ISL_775132	Canada/ON-PHL-20-03626/2020	2020-11	Public Health Ontario Laboratory	Public Health Ontario Laboratory	Vanessa G Allen et al
EPI_ISL_775133	Canada/ON-PHL-20-03627/2020	2020-11	Public Health Ontario Laboratory	Public Health Ontario Laboratory	Vanessa G Allen et al
EPI_ISL_775134	Canada/ON-PHL-20-03628/2020	2020-11	Public Health Ontario Laboratory	Public Health Ontario Laboratory	Vanessa G Allen et al
EPI_ISL_775135	Canada/ON-PHL-20-03629/2020	2020-11	Public Health Ontario Laboratory	Public Health Ontario Laboratory	Vanessa G Allen et al
EPI_ISL_775136	Canada/ON-PHL-20-03632/2020	2020-11	Public Health Ontario Laboratory	Public Health Ontario Laboratory	Vanessa G Allen et al
EPI_ISL_775137	Canada/ON-PHL-20-03633/2020	2020-11	Public Health Ontario Laboratory	Public Health Ontario Laboratory	Vanessa G Allen et al
EPI_ISL_775138	Canada/ON-PHL-20-03634/2020	2020-11	Public Health Ontario Laboratory	Public Health Ontario Laboratory	Vanessa G Allen et al
EPI_ISL_775139	Canada/ON-PHL-20-03635/2020	2020-11	Public Health Ontario Laboratory	Public Health Ontario Laboratory	Vanessa G Allen et al
EPI_ISL_775140	Canada/ON-PHL-20-03636/2020	2020-11	Public Health Ontario Laboratory	Public Health Ontario Laboratory	Vanessa G Allen et al
EPI_ISL_775141	Canada/ON-PHL-20-03637/2020	2020-11	Public Health Ontario Laboratory	Public Health Ontario Laboratory	Vanessa G Allen et al
EPI_ISL_775142	Canada/ON-PHL-20-03638/2020	2020-11	Public Health Ontario Laboratory	Public Health Ontario Laboratory	Vanessa G Allen et al
EPI_ISL_775143	Canada/ON-PHL-20-03639/2020	2020-11	Public Health Ontario Laboratory	Public Health Ontario Laboratory	Vanessa G Allen et al
EPI_ISL_775144	Canada/ON-PHL-20-03640/2020	2020-11	Public Health Ontario Laboratory	Public Health Ontario Laboratory	Vanessa G Allen et al
EPI_ISL_775145	Canada/ON-PHL-20-03641/2020	2020-11	Public Health Ontario Laboratory	Public Health Ontario Laboratory	Vanessa G Allen et al
EPI_ISL_775146	Canada/ON-PHL-20-03642/2020	2020-11	Public Health Ontario Laboratory	Public Health Ontario Laboratory	Vanessa G Allen et al
EPI_ISL_775147	Canada/ON-PHL-20-03643/2020	2020-11	Public Health Ontario Laboratory	Public Health Ontario Laboratory	Vanessa G Allen et al
EPI_ISL_775148	Canada/ON-PHL-20-03644/2020	2020-11	Public Health Ontario Laboratory	Public Health Ontario Laboratory	Vanessa G Allen et al
EPI_ISL_775149	Canada/ON-PHL-20-03645/2020	2020-11	Public Health Ontario Laboratory	Public Health Ontario Laboratory	Vanessa G Allen et al
EPI_ISL_775150	Canada/ON-PHL-20-03646/2020	2020-11	Public Health Ontario Laboratory	Public Health Ontario Laboratory	Vanessa G Allen et al
EPI_ISL_775151	Canada/ON-PHL-20-03647/2020	2020-11	Public Health Ontario Laboratory	Public Health Ontario Laboratory	Vanessa G Allen et al
EPI_ISL_775152	Canada/ON-PHL-20-03649/2020	2020-11	Public Health Ontario Laboratory	Public Health Ontario Laboratory	Vanessa G Allen et al
EPI_ISL_778846	Canada/ON-PHL-20-03650/2020	2020-11	Public Health Ontario Laboratory	Public Health Ontario Laboratory	Vanessa G Allen et al
EPI_ISL_775090	Canada/ON-PHL-20-03651/2020	2020-11	Public Health Ontario Laboratory	Public Health Ontario Laboratory	Vanessa G Allen et al
EPI_ISL_775091	Canada/ON-PHL-20-03652/2020	2020-11	Public Health Ontario Laboratory	Public Health Ontario Laboratory	Vanessa G Allen et al
EPI_ISL_775092	Canada/ON-PHL-20-03653/2020	2020-11	Public Health Ontario Laboratory	Public Health Ontario Laboratory	Vanessa G Allen et al
EPI_ISL_775093	Canada/ON-PHL-20-03654/2020	2020-11	Public Health Ontario Laboratory	Public Health Ontario Laboratory	Vanessa G Allen et al
EPI_ISL_775094	Canada/ON-PHL-20-03655/2020	2020-11	Public Health Ontario Laboratory	Public Health Ontario Laboratory	Vanessa G Allen et al
EPI_ISL_775095	Canada/ON-PHL-20-03656/2020	2020-11	Public Health Ontario Laboratory	Public Health Ontario Laboratory	Vanessa G Allen et al
EPI_ISL_778847	Canada/ON-PHL-20-03657/2020	2020-11	Public Health Ontario Laboratory	Public Health Ontario Laboratory	Vanessa G Allen et al
EPI_ISL_775096	Canada/ON-PHL-20-03658/2020	2020-11	Public Health Ontario Laboratory	Public Health Ontario Laboratory	Vanessa G Allen et al
EPI_ISL_775097	Canada/ON-PHL-20-03659/2020	2020-11	Public Health Ontario Laboratory	Public Health Ontario Laboratory	Vanessa G Allen et al
EPI_ISL_775098	Canada/ON-PHL-20-03660/2020	2020-11	Public Health Ontario Laboratory	Public Health Ontario Laboratory	Vanessa G Allen et al
EPI_ISL_775099	Canada/ON-PHL-20-03661/2020	2020-11	Public Health Ontario Laboratory	Public Health Ontario Laboratory	Vanessa G Allen et al
EPI_ISL_775100	Canada/ON-PHL-20-03662/2020	2020-11	Public Health Ontario Laboratory	Public Health Ontario Laboratory	Vanessa G Allen et al
EPI_ISL_775101	Canada/ON-PHL-20-03663/2020	2020-11	Public Health Ontario Laboratory	Public Health Ontario Laboratory	Vanessa G Allen et al
EPI_ISL_775102	Canada/ON-PHL-20-03664/2020	2020-11	Public Health Ontario Laboratory	Public Health Ontario Laboratory	Vanessa G Allen et al
EPI_ISL_775103	Canada/ON-PHL-20-03665/2020	2020-11	Public Health Ontario Laboratory	Public Health Ontario Laboratory	Vanessa G Allen et al
EPI_ISL_775104	Canada/ON-PHL-20-03666/2020	2020-11	Public Health Ontario Laboratory	Public Health Ontario Laboratory	Vanessa G Allen et al
EPI_ISL_775153	Canada/ON-PHL-20-03667/2020	2020-11	Public Health Ontario Laboratory	Public Health Ontario Laboratory	Vanessa G Allen et al
EPI_ISL_775154	Canada/ON-PHL-20-03668/2020	2020-11	Public Health Ontario Laboratory	Public Health Ontario Laboratory	Vanessa G Allen et al
EPI_ISL_775155	Canada/ON-PHL-20-03669/2020	2020-11	Public Health Ontario Laboratory	Public Health Ontario Laboratory	Vanessa G Allen et al
EPI_ISL_775156	Canada/ON-PHL-20-03670/2020	2020-11	Public Health Ontario Laboratory	Public Health Ontario Laboratory	Vanessa G Allen et al
EPI_ISL_775157	Canada/ON-PHL-20-03671/2020	2020-11	Public Health Ontario Laboratory	Public Health Ontario Laboratory	Vanessa G Allen et al
EPI_ISL_775158	Canada/ON-PHL-20-03672/2020	2020-11	Public Health Ontario Laboratory	Public Health Ontario Laboratory	Vanessa G Allen et al
EPI_ISL_778848	Canada/ON-PHL-20-03673/2020	2020-11	Public Health Ontario Laboratory	Public Health Ontario Laboratory	Vanessa G Allen et al
EPI_ISL_778849	Canada/ON-PHL-20-03674/2020	2020-11	Public Health Ontario Laboratory	Public Health Ontario Laboratory	Vanessa G Allen et al
EPI_ISL_775159	Canada/ON-PHL-20-03675/2020	2020-11	Public Health Ontario Laboratory	Public Health Ontario Laboratory	Vanessa G Allen et al
EPI_ISL_775160	Canada/ON-PHL-20-03676/2020	2020-11	Public Health Ontario Laboratory	Public Health Ontario Laboratory	Vanessa G Allen et al
EPI_ISL_775161	Canada/ON-PHL-20-03677/2020	2020-11	Public Health Ontario Laboratory	Public Health Ontario Laboratory	Vanessa G Allen et al
EPI_ISL_775162	Canada/ON-PHL-20-03678/2020	2020-11	Public Health Ontario Laboratory	Public Health Ontario Laboratory	Vanessa G Allen et al
EPI_ISL_775163	Canada/ON-PHL-20-03679/2020	2020-11	Public Health Ontario Laboratory	Public Health Ontario Laboratory	Vanessa G Allen et al
EPI_ISL_775164	Canada/ON-PHL-20-03680/2020	2020-11	Public Health Ontario Laboratory	Public Health Ontario Laboratory	Vanessa G Allen et al
EPI_ISL_775165	Canada/ON-PHL-20-03681/2020	2020-11	Public Health Ontario Laboratory	Public Health Ontario Laboratory	Vanessa G Allen et al
EPI_ISL_775166	Canada/ON-PHL-20-03683/2020	2020-11	Public Health Ontario Laboratory	Public Health Ontario Laboratory	Vanessa G Allen et al
EPI_ISL_775167	Canada/ON-PHL-20-03684/2020	2020-11	Public Health Ontario Laboratory	Public Health Ontario Laboratory	Vanessa G Allen et al
EPI_ISL_775168	Canada/ON-PHL-20-03685/2020	2020-11	Public Health Ontario Laboratory	Public Health Ontario Laboratory	Vanessa G Allen et al
EPI_ISL_775169	Canada/ON-PHL-20-03686/2020	2020-11	Public Health Ontario Laboratory	Public Health Ontario Laboratory	Vanessa G Allen et al
EPI_ISL_775170	Canada/ON-PHL-20-03687/2020	2020-11	Public Health Ontario Laboratory	Public Health Ontario Laboratory	Vanessa G Allen et al
EPI_ISL_775171	Canada/ON-PHL-20-03688/2020	2020-11	Public Health Ontario Laboratory	Public Health Ontario Laboratory	Vanessa G Allen et al
EPI_ISL_775172	Canada/ON-PHL-20-03689/2020	2020-11	Public Health Ontario Laboratory	Public Health Ontario Laboratory	Vanessa G Allen et al
EPI_ISL_775173	Canada/ON-PHL-20-03690/2020	2020-11	Public Health Ontario Laboratory	Public Health Ontario Laboratory	Vanessa G Allen et al
EPI_ISL_775174	Canada/ON-PHL-20-03691/2020	2020-11	Public Health Ontario Laboratory	Public Health Ontario Laboratory	Vanessa G Allen et al
EPI_ISL_775175	Canada/ON-PHL-20-03692/2020	2020-11	Public Health Ontario Laboratory	Public Health Ontario Laboratory	Vanessa G Allen et al
EPI_ISL_775176	Canada/ON-PHL-20-03693/2020	2020-11	Public Health Ontario Laboratory	Public Health Ontario Laboratory	Vanessa G Allen et al
EPI_ISL_775177	Canada/ON-PHL-20-03694/2020	2020-11	Public Health Ontario Laboratory	Public Health Ontario Laboratory	Vanessa G Allen et al
EPI_ISL_775178	Canada/ON-PHL-20-03695/2020	2020-11	Public Health Ontario Laboratory	Public Health Ontario Laboratory	Vanessa G Allen et al
EPI_ISL_775179	Canada/ON-PHL-20-03696/2020	2020-11	Public Health Ontario Laboratory	Public Health Ontario Laboratory	Vanessa G Allen et al
EPI_ISL_775180	Canada/ON-PHL-20-03697/2020	2020-11	Public Health Ontario Laboratory	Public Health Ontario Laboratory	Vanessa G Allen et al
EPI_ISL_775181	Canada/ON-PHL-20-03698/2020	2020-11	Public Health Ontario Laboratory	Public Health Ontario Laboratory	Vanessa G Allen et al
EPI_ISL_775182	Canada/ON-PHL-20-03699/2020	2020-11	Public Health Ontario Laboratory	Public Health Ontario Laboratory	Vanessa G Allen et al
EPI_ISL_775183	Canada/ON-PHL-20-03700/2020	2020-11	Public Health Ontario Laboratory	Public Health Ontario Laboratory	Vanessa G Allen et al
EPI_ISL_775184	Canada/ON-PHL-20-03701/2020	2020-11	Public Health Ontario Laboratory	Public Health Ontario Laboratory	Vanessa G Allen et al
EPI_ISL_775185	Canada/ON-PHL-20-03702/2020	2020-11	Public Health Ontario Laboratory	Public Health Ontario Laboratory	Vanessa G Allen et al
EPI_ISL_775186	Canada/ON-PHL-20-03703/2020	2020-11	Public Health Ontario Laboratory	Public Health Ontario Laboratory	Vanessa G Allen et al
EPI_ISL_775187	Canada/ON-PHL-20-03704/2020	2020-11	Public Health Ontario Laboratory	Public Health Ontario Laboratory	Vanessa G Allen et al
EPI_ISL_775188	Canada/ON-PHL-20-03705/2020	2020-11	Public Health Ontario Laboratory	Public Health Ontario Laboratory	Vanessa G Allen et al
EPI_ISL_775189	Canada/ON-PHL-20-03707/2020	2020-11	Public Health Ontario Laboratory	Public Health Ontario Laboratory	Vanessa G Allen et al
EPI_ISL_775190	Canada/ON-PHL-20-03708/2020	2020-11	Public Health Ontario Laboratory	Public Health Ontario Laboratory	Vanessa G Allen et al
EPI_ISL_775191	Canada/ON-PHL-20-03709/2020	2020-11	Public Health Ontario Laboratory	Public Health Ontario Laboratory	Vanessa G Allen et al
EPI_ISL_775192	Canada/ON-PHL-20-03710/2020	2020-11	Public Health Ontario Laboratory	Public Health Ontario Laboratory	Vanessa G Allen et al
EPI_ISL_775193	Canada/ON-PHL-20-03711/2020	2020-11	Public Health Ontario Laboratory	Public Health Ontario Laboratory	Vanessa G Allen et al
EPI_ISL_775194	Canada/ON-PHL-20-03712/2020	2020-11	Public Health Ontario Laboratory	Public Health Ontario Laboratory	Vanessa G Allen et al
EPI_ISL_775195	Canada/ON-PHL-20-03713/2020	2020-11	Public Health Ontario Laboratory	Public Health Ontario Laboratory	Vanessa G Allen et al
EPI_ISL_775196	Canada/ON-PHL-20-03714/2020	2020-11	Public Health Ontario Laboratory	Public Health Ontario Laboratory	Vanessa G Allen et al
EPI_ISL_775197	Canada/ON-PHL-20-03715/2020	2020-11	Public Health Ontario Laboratory	Public Health Ontario Laboratory	Vanessa G Allen et al
EPI_ISL_775198	Canada/ON-PHL-20-03716/2020	2020-11	Public Health Ontario Laboratory	Public Health Ontario Laboratory	Vanessa G Allen et al
EPI_ISL_775199	Canada/ON-PHL-20-03718/2020	2020-11	Public Health Ontario Laboratory	Public Health Ontario Laboratory	Vanessa G Allen et al
EPI_ISL_775200	Canada/ON-PHL-20-03719/2020	2020-11	Public Health Ontario Laboratory	Public Health Ontario Laboratory	Vanessa G Allen et al
EPI_ISL_775201	Canada/ON-PHL-20-03720/2020	2020-11	Public Health Ontario Laboratory	Public Health Ontario Laboratory	Vanessa G Allen et al
EPI_ISL_775202	Canada/ON-PHL-20-03721/2020	2020-11	Public Health Ontario Laboratory	Public Health Ontario Laboratory	Vanessa G Allen et al
EPI_ISL_775203	Canada/ON-PHL-20-03723/2020	2020-11	Public Health Ontario Laboratory	Public Health Ontario Laboratory	Vanessa G Allen et al
EPI_ISL_775204	Canada/ON-PHL-20-03724/2020	2020-11	Public Health Ontario Laboratory	Public Health Ontario Laboratory	Vanessa G Allen et al
EPI_ISL_778850	Canada/ON-PHL-20-03725/2020	2020-11	Public Health Ontario Laboratory	Public Health Ontario Laboratory	Vanessa G Allen et al
EPI_ISL_778851	Canada/ON-PHL-20-03729/2020	2020-11	Public Health Ontario Laboratory	Public Health Ontario Laboratory	Vanessa G Allen et al
EPI_ISL_775205	Canada/ON-PHL-20-03732/2020	2020-11	Public Health Ontario Laboratory	Public Health Ontario Laboratory	Vanessa G Allen et al
EPI_ISL_775206	Canada/ON-PHL-20-03733/2020	2020-11	Public Health Ontario Laboratory	Public Health Ontario Laboratory	Vanessa G Allen et al
EPI_ISL_775207	Canada/ON-PHL-20-03737/2020	2020-11	Public Health Ontario Laboratory	Public Health Ontario Laboratory	Vanessa G Allen et al
EPI_ISL_775208	Canada/ON-PHL-20-03740/2020	2020-11	Public Health Ontario Laboratory	Public Health Ontario Laboratory	Vanessa G Allen et al
EPI_ISL_775209	Canada/ON-PHL-20-03741/2020	2020-11	Public Health Ontario Laboratory	Public Health Ontario Laboratory	Vanessa G Allen et al
EPI_ISL_775210	Canada/ON-PHL-20-03742/2020	2020-11	Public Health Ontario Laboratory	Public Health Ontario Laboratory	Vanessa G Allen et al
EPI_ISL_775211	Canada/ON-PHL-20-03743/2020	2020-11	Public Health Ontario Laboratory	Public Health Ontario Laboratory	Vanessa G Allen et al
EPI_ISL_775212	Canada/ON-PHL-20-03744/2020	2020-11	Public Health Ontario Laboratory	Public Health Ontario Laboratory	Vanessa G Allen et al
EPI_ISL_775105	Canada/ON-PHL-20-03745/2020	2020-11	Public Health Ontario Laboratory	Public Health Ontario Laboratory	Vanessa G Allen et al
EPI_ISL_775106	Canada/ON-PHL-20-03747/2020	2020-11	Public Health Ontario Laboratory	Public Health Ontario Laboratory	Vanessa G Allen et al
EPI_ISL_775107	Canada/ON-PHL-20-03748/2020	2020-11	Public Health Ontario Laboratory	Public Health Ontario Laboratory	Vanessa G Allen et al
EPI_ISL_775108	Canada/ON-PHL-20-03749/2020	2020-11	Public Health Ontario Laboratory	Public Health Ontario Laboratory	Vanessa G Allen et al
EPI_ISL_775109	Canada/ON-PHL-20-03750/2020	2020-11	Public Health Ontario Laboratory	Public Health Ontario Laboratory	Vanessa G Allen et al
EPI_ISL_775035	Canada/ON-PHL-20-03751/2020	2020-11	Public Health Ontario Laboratory	Public Health Ontario Laboratory	Vanessa G Allen et al
EPI_ISL_775036	Canada/ON-PHL-20-03752/2020	2020-11	Public Health Ontario Laboratory	Public Health Ontario Laboratory	Vanessa G Allen et al
EPI_ISL_778852	Canada/ON-PHL-20-03753/2020	2020-11	Public Health Ontario Laboratory	Public Health Ontario Laboratory	Vanessa G Allen et al
EPI_ISL_775037	Canada/ON-PHL-20-03754/2020	2020-11	Public Health Ontario Laboratory	Public Health Ontario Laboratory	Vanessa G Allen et al
EPI_ISL_775038	Canada/ON-PHL-20-03755/2020	2020-11	Public Health Ontario Laboratory	Public Health Ontario Laboratory	Vanessa G Allen et al
EPI_ISL_775039	Canada/ON-PHL-20-03756/2020	2020-11	Public Health Ontario Laboratory	Public Health Ontario Laboratory	Vanessa G Allen et al
EPI_ISL_775040	Canada/ON-PHL-20-03757/2020	2020-11	Public Health Ontario Laboratory	Public Health Ontario Laboratory	Vanessa G Allen et al
EPI_ISL_775041	Canada/ON-PHL-20-03758/2020	2020-11	Public Health Ontario Laboratory	Public Health Ontario Laboratory	Vanessa G Allen et al
EPI_ISL_775042	Canada/ON-PHL-20-03759/2020	2020-11	Public Health Ontario Laboratory	Public Health Ontario Laboratory	Vanessa G Allen et al
EPI_ISL_775070	Canada/ON-PHL-20-03760/2020	2020-11	Public Health Ontario Laboratory	Public Health Ontario Laboratory	Vanessa G Allen et al
EPI_ISL_775071	Canada/ON-PHL-20-03761/2020	2020-11	Public Health Ontario Laboratory	Public Health Ontario Laboratory	Vanessa G Allen et al
EPI_ISL_775072	Canada/ON-PHL-20-03762/2020	2020-11	Public Health Ontario Laboratory	Public Health Ontario Laboratory	Vanessa G Allen et al
EPI_ISL_775073	Canada/ON-PHL-20-03763/2020	2020-11	Public Health Ontario Laboratory	Public Health Ontario Laboratory	Vanessa G Allen et al
EPI_ISL_775074	Canada/ON-PHL-20-03764/2020	2020-11	Public Health Ontario Laboratory	Public Health Ontario Laboratory	Vanessa G Allen et al
EPI_ISL_775075	Canada/ON-PHL-20-03765/2020	2020-11	Public Health Ontario Laboratory	Public Health Ontario Laboratory	Vanessa G Allen et al
EPI_ISL_775076	Canada/ON-PHL-20-03766/2020	2020-11	Public Health Ontario Laboratory	Public Health Ontario Laboratory	Vanessa G Allen et al
EPI_ISL_775077	Canada/ON-PHL-20-03767/2020	2020-11	Public Health Ontario Laboratory	Public Health Ontario Laboratory	Vanessa G Allen et al
EPI_ISL_775078	Canada/ON-PHL-20-03768/2020	2020-11	Public Health Ontario Laboratory	Public Health Ontario Laboratory	Vanessa G Allen et al
EPI_ISL_775079	Canada/ON-PHL-20-03770/2020	2020-11	Public Health Ontario Laboratory	Public Health Ontario Laboratory	Vanessa G Allen et al
EPI_ISL_775080	Canada/ON-PHL-20-03771/2020	2020-11	Public Health Ontario Laboratory	Public Health Ontario Laboratory	Vanessa G Allen et al
EPI_ISL_775081	Canada/ON-PHL-20-03772/2020	2020-11	Public Health Ontario Laboratory	Public Health Ontario Laboratory	Vanessa G Allen et al
EPI_ISL_775082	Canada/ON-PHL-20-03773/2020	2020-11	Public Health Ontario Laboratory	Public Health Ontario Laboratory	Vanessa G Allen et al
EPI_ISL_775083	Canada/ON-PHL-20-03774/2020	2020-11	Public Health Ontario Laboratory	Public Health Ontario Laboratory	Vanessa G Allen et al
EPI_ISL_775084	Canada/ON-PHL-20-03775/2020	2020-11	Public Health Ontario Laboratory	Public Health Ontario Laboratory	Vanessa G Allen et al
EPI_ISL_775085	Canada/ON-PHL-20-03776/2020	2020-11	Public Health Ontario Laboratory	Public Health Ontario Laboratory	Vanessa G Allen et al
EPI_ISL_775086	Canada/ON-PHL-20-03777/2020	2020-11	Public Health Ontario Laboratory	Public Health Ontario Laboratory	Vanessa G Allen et al
EPI_ISL_778853	Canada/ON-PHL-20-03778/2020	2020-11	Public Health Ontario Laboratory	Public Health Ontario Laboratory	Vanessa G Allen et al
EPI_ISL_775087	Canada/ON-PHL-20-03779/2020	2020-11	Public Health Ontario Laboratory	Public Health Ontario Laboratory	Vanessa G Allen et al
EPI_ISL_775088	Canada/ON-PHL-20-03780/2020	2020-11	Public Health Ontario Laboratory	Public Health Ontario Laboratory	Vanessa G Allen et al
EPI_ISL_775089	Canada/ON-PHL-20-03781/2020	2020-11	Public Health Ontario Laboratory	Public Health Ontario Laboratory	Vanessa G Allen et al
EPI_ISL_775043	Canada/ON-PHL-20-03782/2020	2020-11	Public Health Ontario Laboratory	Public Health Ontario Laboratory	Vanessa G Allen et al
EPI_ISL_775044	Canada/ON-PHL-20-03783/2020	2020-11	Public Health Ontario Laboratory	Public Health Ontario Laboratory	Vanessa G Allen et al
EPI_ISL_775045	Canada/ON-PHL-20-03784/2020	2020-11	Public Health Ontario Laboratory	Public Health Ontario Laboratory	Vanessa G Allen et al
EPI_ISL_775046	Canada/ON-PHL-20-03785/2020	2020-11	Public Health Ontario Laboratory	Public Health Ontario Laboratory	Vanessa G Allen et al
EPI_ISL_775047	Canada/ON-PHL-20-03786/2020	2020-11	Public Health Ontario Laboratory	Public Health Ontario Laboratory	Vanessa G Allen et al
EPI_ISL_775048	Canada/ON-PHL-20-03787/2020	2020-11	Public Health Ontario Laboratory	Public Health Ontario Laboratory	Vanessa G Allen et al
EPI_ISL_775049	Canada/ON-PHL-20-03788/2020	2020-11	Public Health Ontario Laboratory	Public Health Ontario Laboratory	Vanessa G Allen et al
EPI_ISL_775050	Canada/ON-PHL-20-03789/2020	2020-11	Public Health Ontario Laboratory	Public Health Ontario Laboratory	Vanessa G Allen et al
EPI_ISL_775051	Canada/ON-PHL-20-03790/2020	2020-11	Public Health Ontario Laboratory	Public Health Ontario Laboratory	Vanessa G Allen et al
EPI_ISL_775052	Canada/ON-PHL-20-03791/2020	2020-11	Public Health Ontario Laboratory	Public Health Ontario Laboratory	Vanessa G Allen et al
EPI_ISL_775053	Canada/ON-PHL-20-03792/2020	2020-11	Public Health Ontario Laboratory	Public Health Ontario Laboratory	Vanessa G Allen et al
EPI_ISL_775054	Canada/ON-PHL-20-03793/2020	2020-11	Public Health Ontario Laboratory	Public Health Ontario Laboratory	Vanessa G Allen et al
EPI_ISL_775055	Canada/ON-PHL-20-03794/2020	2020-11	Public Health Ontario Laboratory	Public Health Ontario Laboratory	Vanessa G Allen et al
EPI_ISL_775056	Canada/ON-PHL-20-03795/2020	2020-11	Public Health Ontario Laboratory	Public Health Ontario Laboratory	Vanessa G Allen et al
EPI_ISL_775057	Canada/ON-PHL-20-03796/2020	2020-11	Public Health Ontario Laboratory	Public Health Ontario Laboratory	Vanessa G Allen et al
EPI_ISL_775058	Canada/ON-PHL-20-03797/2020	2020-11	Public Health Ontario Laboratory	Public Health Ontario Laboratory	Vanessa G Allen et al
EPI_ISL_775059	Canada/ON-PHL-20-03798/2020	2020-11	Public Health Ontario Laboratory	Public Health Ontario Laboratory	Vanessa G Allen et al
EPI_ISL_775060	Canada/ON-PHL-20-03799/2020	2020-11	Public Health Ontario Laboratory	Public Health Ontario Laboratory	Vanessa G Allen et al
EPI_ISL_775061	Canada/ON-PHL-20-03800/2020	2020-11	Public Health Ontario Laboratory	Public Health Ontario Laboratory	Vanessa G Allen et al
EPI_ISL_775062	Canada/ON-PHL-20-03801/2020	2020-11	Public Health Ontario Laboratory	Public Health Ontario Laboratory	Vanessa G Allen et al
EPI_ISL_775063	Canada/ON-PHL-20-03802/2020	2020-11	Public Health Ontario Laboratory	Public Health Ontario Laboratory	Vanessa G Allen et al
EPI_ISL_775064	Canada/ON-PHL-20-03803/2020	2020-11	Public Health Ontario Laboratory	Public Health Ontario Laboratory	Vanessa G Allen et al
EPI_ISL_775065	Canada/ON-PHL-20-03804/2020	2020-11	Public Health Ontario Laboratory	Public Health Ontario Laboratory	Vanessa G Allen et al
EPI_ISL_775066	Canada/ON-PHL-20-03805/2020	2020-11	Public Health Ontario Laboratory	Public Health Ontario Laboratory	Vanessa G Allen et al
EPI_ISL_775067	Canada/ON-PHL-20-03806/2020	2020-11	Public Health Ontario Laboratory	Public Health Ontario Laboratory	Vanessa G Allen et al
EPI_ISL_775068	Canada/ON-PHL-20-03807/2020	2020-11	Public Health Ontario Laboratory	Public Health Ontario Laboratory	Vanessa G Allen et al
EPI_ISL_775069	Canada/ON-PHL-20-03808/2020	2020-11	Public Health Ontario Laboratory	Public Health Ontario Laboratory	Vanessa G Allen et al
EPI_ISL_775021	Canada/ON-PHL-20-03810/2020	2020-11	Public Health Ontario Laboratory	Public Health Ontario Laboratory	Vanessa G Allen et al
EPI_ISL_775022	Canada/ON-PHL-20-03811/2020	2020-11	Public Health Ontario Laboratory	Public Health Ontario Laboratory	Vanessa G Allen et al
EPI_ISL_775023	Canada/ON-PHL-20-03812/2020	2020-11	Public Health Ontario Laboratory	Public Health Ontario Laboratory	Vanessa G Allen et al
EPI_ISL_775024	Canada/ON-PHL-20-03813/2020	2020-11	Public Health Ontario Laboratory	Public Health Ontario Laboratory	Vanessa G Allen et al
EPI_ISL_775025	Canada/ON-PHL-20-03814/2020	2020-11	Public Health Ontario Laboratory	Public Health Ontario Laboratory	Vanessa G Allen et al
EPI_ISL_775026	Canada/ON-PHL-20-03815/2020	2020-11	Public Health Ontario Laboratory	Public Health Ontario Laboratory	Vanessa G Allen et al
EPI_ISL_775027	Canada/ON-PHL-20-03816/2020	2020-11	Public Health Ontario Laboratory	Public Health Ontario Laboratory	Vanessa G Allen et al
EPI_ISL_775028	Canada/ON-PHL-20-03817/2020	2020-11	Public Health Ontario Laboratory	Public Health Ontario Laboratory	Vanessa G Allen et al
EPI_ISL_775029	Canada/ON-PHL-20-03819/2020	2020-11	Public Health Ontario Laboratory	Public Health Ontario Laboratory	Vanessa G Allen et al
EPI_ISL_775030	Canada/ON-PHL-20-03820/2020	2020-11	Public Health Ontario Laboratory	Public Health Ontario Laboratory	Vanessa G Allen et al
EPI_ISL_775031	Canada/ON-PHL-20-03821/2020	2020-11	Public Health Ontario Laboratory	Public Health Ontario Laboratory	Vanessa G Allen et al
EPI_ISL_778854	Canada/ON-PHL-20-03822/2020	2020-11	Public Health Ontario Laboratory	Public Health Ontario Laboratory	Vanessa G Allen et al
EPI_ISL_775032	Canada/ON-PHL-20-03823/2020	2020-11	Public Health Ontario Laboratory	Public Health Ontario Laboratory	Vanessa G Allen et al
EPI_ISL_775033	Canada/ON-PHL-20-03833/2020	2020-11	Public Health Ontario Laboratory	Public Health Ontario Laboratory	Vanessa G Allen et al
EPI_ISL_775034	Canada/ON-PHL-20-03834/2020	2020-11	Public Health Ontario Laboratory	Public Health Ontario Laboratory	Vanessa G Allen et al
EPI_ISL_751796	Canada/ON-PHL-20-04108/2020	2020-12	Public Health Ontario Laboratory	Public Health Ontario Laboratory	Vanessa G Allen et al
EPI_ISL_751797	Canada/ON-PHL-20-04109/2020	2020-12	Public Health Ontario Laboratory	Public Health Ontario Laboratory	Vanessa G Allen et al
EPI_ISL_751798	Canada/ON-PHL-20-04116/2020	2020-12	Public Health Ontario Laboratory	Public Health Ontario Laboratory	Vanessa G Allen et al
EPI_ISL_548932	Canada/ON-PHL-20-90069/2020	2020-03	Public Health Ontario Laboratory	Public Health Ontario Laboratory	Vanessa G Allen et al
EPI_ISL_548933	Canada/ON-PHL-20-90070/2020	2020-03	Public Health Ontario Laboratory	Public Health Ontario Laboratory	Vanessa G Allen et al
EPI_ISL_548934	Canada/ON-PHL-20-90084/2020	2020-03	Public Health Ontario Laboratory	Public Health Ontario Laboratory	Vanessa G Allen et al
EPI_ISL_548935	Canada/ON-PHL-20-90085/2020	2020-03	Public Health Ontario Laboratory	Public Health Ontario Laboratory	Vanessa G Allen et al
EPI_ISL_548936	Canada/ON-PHL-20-90086/2020	2020-03	Public Health Ontario Laboratory	Public Health Ontario Laboratory	Vanessa G Allen et al
EPI_ISL_548937	Canada/ON-PHL-20-90087/2020	2020-03	Public Health Ontario Laboratory	Public Health Ontario Laboratory	Vanessa G Allen et al
EPI_ISL_548938	Canada/ON-PHL-20-90089/2020	2020-03	Public Health Ontario Laboratory	Public Health Ontario Laboratory	Vanessa G Allen et al
EPI_ISL_548939	Canada/ON-PHL-20-90090/2020	2020-03	Public Health Ontario Laboratory	Public Health Ontario Laboratory	Vanessa G Allen et al
EPI_ISL_548940	Canada/ON-PHL-20-90107/2020	2020-03	Public Health Ontario Laboratory	Public Health Ontario Laboratory	Vanessa G Allen et al
EPI_ISL_548941	Canada/ON-PHL-20-90108/2020	2020-03	Public Health Ontario Laboratory	Public Health Ontario Laboratory	Vanessa G Allen et al
EPI_ISL_418381	Canada/ON-PHL-2223/2020	2020-03	Public Health Ontario Laboratories	Public Health Ontario Laboratories	Alireza Eshaghi et al
EPI_ISL_418344	Canada/ON-PHL-2259/2020	2020-02	Public Health Ontario Laboratories	Public Health Ontario Laboratories	Alireza Eshaghi et al
EPI_ISL_418383	Canada/ON-PHL-2273/2020	2020-02	Public Health Ontario Laboratories	Public Health Ontario Laboratories	Alireza Eshaghi et al
EPI_ISL_418384	Canada/ON-PHL-2294/2020	2020-02	Public Health Ontario Laboratories	Public Health Ontario Laboratories	Alireza Eshaghi et al
EPI_ISL_413014	Canada/ON-PHL-2445/2020	2020-01	Public Health Ontario Laboratory	Ontario Agency for Health Protection and Promotion (OAHPP)	Alireza Eshaghi et al
EPI_ISL_418371	Canada/ON-PHL-2653/2020	2020-03	Public Health Ontario Laboratories	Public Health Ontario Laboratories	Alireza Eshaghi et al
EPI_ISL_418324	Canada/ON-PHL-3318/2020	2020-03	Public Health Ontario Laboratories	Public Health Ontario Laboratories	Alireza Eshaghi et al
EPI_ISL_418366	Canada/ON-PHL-3350/2020	2020-03	Public Health Ontario Laboratories	Public Health Ontario Laboratories	Alireza Eshaghi et al
EPI_ISL_418350	Canada/ON-PHL-3380/2020	2020-03	Public Health Ontario Laboratories	Public Health Ontario Laboratories	Alireza Eshaghi et al
EPI_ISL_418368	Canada/ON-PHL-3458/2020	2020-03	Public Health Ontario Laboratories	Public Health Ontario Laboratories	Alireza Eshaghi et al
EPI_ISL_418376	Canada/ON-PHL-3459/2020	2020-03	Public Health Ontario Laboratories	Public Health Ontario Laboratories	Alireza Eshaghi et al
EPI_ISL_418380	Canada/ON-PHL-3476/2020	2020-03	Public Health Ontario Laboratories	Public Health Ontario Laboratories	Alireza Eshaghi et al
EPI_ISL_418333	Canada/ON-PHL-3501/2020	2020-03	Public Health Ontario Laboratories	Public Health Ontario Laboratories	Alireza Eshaghi et al
EPI_ISL_418362	Canada/ON-PHL-3536/2020	2020-03	Public Health Ontario Laboratories	Public Health Ontario Laboratories	Alireza Eshaghi et al
EPI_ISL_418351	Canada/ON-PHL-3575/2020	2020-03	Public Health Ontario Laboratories	Public Health Ontario Laboratories	Alireza Eshaghi et al
EPI_ISL_418349	Canada/ON-PHL-3650/2020	2020-03	Public Health Ontario Laboratories	Public Health Ontario Laboratories	Alireza Eshaghi et al
EPI_ISL_418328	Canada/ON-PHL-3670/2020	2020-03	Public Health Ontario Laboratories	Public Health Ontario Laboratories	Alireza Eshaghi et al
EPI_ISL_418348	Canada/ON-PHL-3680/2020	2020-03	Public Health Ontario Laboratories	Public Health Ontario Laboratories	Alireza Eshaghi et al
EPI_ISL_418360	Canada/ON-PHL-3692/2020	2020-03	Public Health Ontario Laboratories	Public Health Ontario Laboratories	Alireza Eshaghi et al
EPI_ISL_418363	Canada/ON-PHL-3695/2020	2020-03	Public Health Ontario Laboratories	Public Health Ontario Laboratories	Alireza Eshaghi et al
EPI_ISL_418347	Canada/ON-PHL-3741/2020	2020-03	Public Health Ontario Laboratories	Public Health Ontario Laboratories	Alireza Eshaghi et al
EPI_ISL_418337	Canada/ON-PHL-3802/2020	2020-03	Public Health Ontario Laboratories	Public Health Ontario Laboratories	Alireza Eshaghi et al
EPI_ISL_418339	Canada/ON-PHL-3877/2020	2020-03	Public Health Ontario Laboratories	Public Health Ontario Laboratories	Alireza Eshaghi et al
EPI_ISL_418322	Canada/ON-PHL-3917/2020	2020-03	Public Health Ontario Laboratories	Public Health Ontario Laboratories	Alireza Eshaghi et al
EPI_ISL_418323	Canada/ON-PHL-3919/2020	2020-03	Public Health Ontario Laboratories	Public Health Ontario Laboratories	Alireza Eshaghi et al
EPI_ISL_418334	Canada/ON-PHL-4069/2020	2020-03	Public Health Ontario Laboratories	Public Health Ontario Laboratories	Alireza Eshaghi et al
EPI_ISL_418354	Canada/ON-PHL-4088/2020	2020-03	Public Health Ontario Laboratories	Public Health Ontario Laboratories	Alireza Eshaghi et al
EPI_ISL_418327	Canada/ON-PHL-4181/2020	2020-01	Public Health Ontario Laboratories	Public Health Ontario Laboratories	Alireza Eshaghi et al
EPI_ISL_418374	Canada/ON-PHL-4232/2020	2020-03	Public Health Ontario Laboratories	Public Health Ontario Laboratories	Alireza Eshaghi et al
EPI_ISL_418335	Canada/ON-PHL-4464/2020	2020-03	Public Health Ontario Laboratories	Public Health Ontario Laboratories	Alireza Eshaghi et al
EPI_ISL_418325	Canada/ON-PHL-5472/2020	2020-02	Public Health Ontario Laboratories	Public Health Ontario Laboratories	Alireza Eshaghi et al
EPI_ISL_418352	Canada/ON-PHL-5672/2020	2020-03	Public Health Ontario Laboratories	Public Health Ontario Laboratories	Alireza Eshaghi et al
EPI_ISL_418329	Canada/ON-PHL-5694/2020	2020-03	Public Health Ontario Laboratories	Public Health Ontario Laboratories	Alireza Eshaghi et al
EPI_ISL_418336	Canada/ON-PHL-5705/2020	2020-03	Public Health Ontario Laboratories	Public Health Ontario Laboratories	Alireza Eshaghi et al
EPI_ISL_418338	Canada/ON-PHL-5710/2020	2020-03	Public Health Ontario Laboratories	Public Health Ontario Laboratories	Alireza Eshaghi et al
EPI_ISL_418358	Canada/ON-PHL-5756/2020	2020-03	Public Health Ontario Laboratories	Public Health Ontario Laboratories	Alireza Eshaghi et al
EPI_ISL_418359	Canada/ON-PHL-5757/2020	2020-03	Public Health Ontario Laboratories	Public Health Ontario Laboratories	Alireza Eshaghi et al
EPI_ISL_418382	Canada/ON-PHL-5930/2020	2020-02	Public Health Ontario Laboratories	Public Health Ontario Laboratories	Alireza Eshaghi et al
EPI_ISL_418331	Canada/ON-PHL-6883/2020	2020-03	Public Health Ontario Laboratories	Public Health Ontario Laboratories	Alireza Eshaghi et al
EPI_ISL_418343	Canada/ON-PHL-6884/2020	2020-03	Public Health Ontario Laboratories	Public Health Ontario Laboratories	Alireza Eshaghi et al
EPI_ISL_418364	Canada/ON-PHL-6922/2020	2020-03	Public Health Ontario Laboratories	Public Health Ontario Laboratories	Alireza Eshaghi et al
EPI_ISL_418356	Canada/ON-PHL-6980/2020	2020-03	Public Health Ontario Laboratories	Public Health Ontario Laboratories	Alireza Eshaghi et al
EPI_ISL_418379	Canada/ON-PHL-7512/2020	2020-03	Public Health Ontario Laboratories	Public Health Ontario Laboratories	Alireza Eshaghi et al
EPI_ISL_418367	Canada/ON-PHL-7513/2020	2020-03	Public Health Ontario Laboratories	Public Health Ontario Laboratories	Alireza Eshaghi et al
EPI_ISL_418373	Canada/ON-PHL-7590/2020	2020-03	Public Health Ontario Laboratories	Public Health Ontario Laboratories	Alireza Eshaghi et al
EPI_ISL_418326	Canada/ON-PHL-7972/2020	2020-03	Public Health Ontario Laboratories	Public Health Ontario Laboratories	Alireza Eshaghi et al
EPI_ISL_418372	Canada/ON-PHL-8458/2020	2020-03	Public Health Ontario Laboratories	Public Health Ontario Laboratories	Alireza Eshaghi et al
EPI_ISL_418369	Canada/ON-PHL-8539/2020	2020-03	Public Health Ontario Laboratories	Public Health Ontario Laboratories	Alireza Eshaghi et al
EPI_ISL_418330	Canada/ON-PHL-8580/2020	2020-03	Public Health Ontario Laboratories	Public Health Ontario Laboratories	Alireza Eshaghi et al
EPI_ISL_418345	Canada/ON-PHL-8751/2020	2020-02	Public Health Ontario Laboratories	Public Health Ontario Laboratories	Alireza Eshaghi et al
EPI_ISL_418357	Canada/ON-PHL-H6415/2020	2020-03	Public Health Ontario Laboratories	Public Health Ontario Laboratories	Alireza Eshaghi et al
EPI_ISL_418355	Canada/ON-PHL-U8150/2020	2020-03	Public Health Ontario Laboratories	Public Health Ontario Laboratories	Alireza Eshaghi et al
EPI_ISL_459877	Canada/ON-QGLO-019/2020	2020-03-27	Kingston Health Sciences Center	Queen's Genomics Lab at Ongwanada (Q-GLO)	Sjaarda CP et al
EPI_ISL_459878	Canada/ON-QGLO-021/2020	2020-03-27	Kingston Health Sciences Center	Queen's Genomics Lab at Ongwanada (Q-GLO)	Sjaarda CP et al
EPI_ISL_459884	Canada/ON-QGLO-030/2020	2020-03-28	Kingston Health Sciences Center	Queen's Genomics Lab at Ongwanada (Q-GLO)	Sjaarda CP et al
EPI_ISL_529029	Canada/ON-QGLO-040/2020	2020-03-30	Kingston Health Sciences Center	Queen's Genomics Lab at Ongwanada (Q-GLO)	Sjaarda CP et al
EPI_ISL_529030	Canada/ON-QGLO-049/2020	2020-03-30	Kingston Health Sciences Center	Queen's Genomics Lab at Ongwanada (Q-GLO)	Sjaarda CP et al
EPI_ISL_586278	Canada/ON-S10/2020	2020-03-14	Toronto Invasive Bacterial Diseases Network	McMaster University	Allison McGeer et al
EPI_ISL_586279	Canada/ON-S100/2020	2020-03-21	Toronto Invasive Bacterial Diseases Network	McMaster University	Allison McGeer et al
EPI_ISL_586280	Canada/ON-S1012/2020	2020-04-16	Toronto Invasive Bacterial Diseases Network	McMaster University	Allison McGeer et al
EPI_ISL_586281	Canada/ON-S1013/2020	2020-04-16	Toronto Invasive Bacterial Diseases Network	McMaster University	Allison McGeer et al
EPI_ISL_586282	Canada/ON-S104/2020	2020-03-21	Toronto Invasive Bacterial Diseases Network	McMaster University	Allison McGeer et al
EPI_ISL_591180	Canada/ON-S105/2020	2020-03-22	Toronto Invasive Bacterial Diseases Network	McMaster University	Allison McGeer et al
EPI_ISL_586283	Canada/ON-S106/2020	2020-03-21	Toronto Invasive Bacterial Diseases Network	McMaster University	Allison McGeer et al
EPI_ISL_586284	Canada/ON-S107/2020	2020-03-21	Toronto Invasive Bacterial Diseases Network	McMaster University	Allison McGeer et al
EPI_ISL_586285	Canada/ON-S108/2020	2020-03-21	Toronto Invasive Bacterial Diseases Network	McMaster University	Allison McGeer et al
EPI_ISL_586286	Canada/ON-S110/2020	2020-03-22	Toronto Invasive Bacterial Diseases Network	McMaster University	Allison McGeer et al
EPI_ISL_586287	Canada/ON-S111/2020	2020-03-22	Toronto Invasive Bacterial Diseases Network	McMaster University	Allison McGeer et al
EPI_ISL_586288	Canada/ON-S112/2020	2020-03-21	Toronto Invasive Bacterial Diseases Network	McMaster University	Allison McGeer et al
EPI_ISL_586289	Canada/ON-S113/2020	2020-03-22	Toronto Invasive Bacterial Diseases Network	McMaster University	Allison McGeer et al
EPI_ISL_586290	Canada/ON-S116/2020	2020-03-22	Toronto Invasive Bacterial Diseases Network	McMaster University	Allison McGeer et al
EPI_ISL_586291	Canada/ON-S117/2020	2020-03-22	Toronto Invasive Bacterial Diseases Network	McMaster University	Allison McGeer et al
EPI_ISL_591269	Canada/ON-S119/2020	2020-03-22	Toronto Invasive Bacterial Diseases Network	McMaster University	Allison McGeer et al
EPI_ISL_586292	Canada/ON-S12/2020	2020-03-14	Toronto Invasive Bacterial Diseases Network	McMaster University	Allison McGeer et al
EPI_ISL_586293	Canada/ON-S120/2020	2020-03-22	Toronto Invasive Bacterial Diseases Network	McMaster University	Allison McGeer et al
EPI_ISL_586294	Canada/ON-S121/2020	2020-03-23	Toronto Invasive Bacterial Diseases Network	McMaster University	Allison McGeer et al
EPI_ISL_586295	Canada/ON-S1219/2020	2020-03-14	Toronto Invasive Bacterial Diseases Network	McMaster University	Allison McGeer et al
EPI_ISL_586296	Canada/ON-S122/2020	2020-03-23	Toronto Invasive Bacterial Diseases Network	McMaster University	Allison McGeer et al
EPI_ISL_586297	Canada/ON-S1220/2020	2020-03-16	Toronto Invasive Bacterial Diseases Network	McMaster University	Allison McGeer et al
EPI_ISL_586298	Canada/ON-S1221/2020	2020-03-18	Toronto Invasive Bacterial Diseases Network	McMaster University	Allison McGeer et al
EPI_ISL_586299	Canada/ON-S1222/2020	2020-03-18	Toronto Invasive Bacterial Diseases Network	McMaster University	Allison McGeer et al
EPI_ISL_586300	Canada/ON-S1224/2020	2020-03-27	Toronto Invasive Bacterial Diseases Network	McMaster University	Allison McGeer et al
EPI_ISL_586301	Canada/ON-S1225/2020	2020-03-28	Toronto Invasive Bacterial Diseases Network	McMaster University	Allison McGeer et al
EPI_ISL_586302	Canada/ON-S1227/2020	2020-04-02	Toronto Invasive Bacterial Diseases Network	McMaster University	Allison McGeer et al
EPI_ISL_586303	Canada/ON-S1229/2020	2020-04-08	Toronto Invasive Bacterial Diseases Network	McMaster University	Allison McGeer et al
EPI_ISL_586304	Canada/ON-S123/2020	2020-03-23	Toronto Invasive Bacterial Diseases Network	McMaster University	Allison McGeer et al
EPI_ISL_586305	Canada/ON-S1230/2020	2020-03-22	Toronto Invasive Bacterial Diseases Network	McMaster University	Allison McGeer et al
EPI_ISL_586306	Canada/ON-S1231/2020	2020-04-12	Toronto Invasive Bacterial Diseases Network	McMaster University	Allison McGeer et al
EPI_ISL_586307	Canada/ON-S1232/2020	2020-04-10	Toronto Invasive Bacterial Diseases Network	McMaster University	Allison McGeer et al
EPI_ISL_586308	Canada/ON-S1237/2020	2020-04-16	Toronto Invasive Bacterial Diseases Network	McMaster University	Allison McGeer et al
EPI_ISL_586309	Canada/ON-S1238/2020	2020-04-20	Toronto Invasive Bacterial Diseases Network	McMaster University	Allison McGeer et al
EPI_ISL_586310	Canada/ON-S1242/2020	2020-04-27	Toronto Invasive Bacterial Diseases Network	McMaster University	Allison McGeer et al
EPI_ISL_586311	Canada/ON-S1243/2020	2020-04-16	Toronto Invasive Bacterial Diseases Network	McMaster University	Allison McGeer et al
EPI_ISL_586312	Canada/ON-S1245/2020	2020-05-01	Toronto Invasive Bacterial Diseases Network	McMaster University	Allison McGeer et al
EPI_ISL_586313	Canada/ON-S1249/2020	2020-05-16	Toronto Invasive Bacterial Diseases Network	McMaster University	Allison McGeer et al
EPI_ISL_591182	Canada/ON-S125/2020	2020-03-23	Toronto Invasive Bacterial Diseases Network	McMaster University	Allison McGeer et al
EPI_ISL_586314	Canada/ON-S1250/2020	2020-05-13	Toronto Invasive Bacterial Diseases Network	McMaster University	Allison McGeer et al
EPI_ISL_586315	Canada/ON-S1256/2020	2020-05-07	Toronto Invasive Bacterial Diseases Network	McMaster University	Allison McGeer et al
EPI_ISL_586316	Canada/ON-S1257/2020	2020-05-07	Toronto Invasive Bacterial Diseases Network	McMaster University	Allison McGeer et al
EPI_ISL_591183	Canada/ON-S126/2020	2020-03-24	Toronto Invasive Bacterial Diseases Network	McMaster University	Allison McGeer et al
EPI_ISL_586317	Canada/ON-S1264/2020	2020-05-06	Toronto Invasive Bacterial Diseases Network	McMaster University	Allison McGeer et al
EPI_ISL_586318	Canada/ON-S1265/2020	2020-05-05	Toronto Invasive Bacterial Diseases Network	McMaster University	Allison McGeer et al
EPI_ISL_586319	Canada/ON-S1266/2020	2020-05-04	Toronto Invasive Bacterial Diseases Network	McMaster University	Allison McGeer et al
EPI_ISL_586320	Canada/ON-S1268/2020	2020-05-02	Toronto Invasive Bacterial Diseases Network	McMaster University	Allison McGeer et al
EPI_ISL_586321	Canada/ON-S127/2020	2020-03-23	Toronto Invasive Bacterial Diseases Network	McMaster University	Allison McGeer et al
EPI_ISL_586322	Canada/ON-S1270/2020	2020-05-01	Toronto Invasive Bacterial Diseases Network	McMaster University	Allison McGeer et al
EPI_ISL_586323	Canada/ON-S1271/2020	2020-04-30	Toronto Invasive Bacterial Diseases Network	McMaster University	Allison McGeer et al
EPI_ISL_586324	Canada/ON-S1272/2020	2020-04-29	Toronto Invasive Bacterial Diseases Network	McMaster University	Allison McGeer et al
EPI_ISL_586325	Canada/ON-S1274/2020	2020-04-29	Toronto Invasive Bacterial Diseases Network	McMaster University	Allison McGeer et al
EPI_ISL_586326	Canada/ON-S1275/2020	2020-04-29	Toronto Invasive Bacterial Diseases Network	McMaster University	Allison McGeer et al
EPI_ISL_586327	Canada/ON-S1276/2020	2020-04-28	Toronto Invasive Bacterial Diseases Network	McMaster University	Allison McGeer et al
EPI_ISL_586328	Canada/ON-S1277/2020	2020-04-18	Toronto Invasive Bacterial Diseases Network	McMaster University	Allison McGeer et al
EPI_ISL_586329	Canada/ON-S1278/2020	2020-04-14	Toronto Invasive Bacterial Diseases Network	McMaster University	Allison McGeer et al
EPI_ISL_591184	Canada/ON-S128/2020	2020-03-23	Toronto Invasive Bacterial Diseases Network	McMaster University	Allison McGeer et al
EPI_ISL_586330	Canada/ON-S1280/2020	2020-04-10	Toronto Invasive Bacterial Diseases Network	McMaster University	Allison McGeer et al
EPI_ISL_586331	Canada/ON-S1282/2020	2020-03-21	Toronto Invasive Bacterial Diseases Network	McMaster University	Allison McGeer et al
EPI_ISL_586332	Canada/ON-S1283/2020	2020-04-28	Toronto Invasive Bacterial Diseases Network	McMaster University	Allison McGeer et al
EPI_ISL_586333	Canada/ON-S1285/2020	2020-05-08	Toronto Invasive Bacterial Diseases Network	McMaster University	Allison McGeer et al
EPI_ISL_586334	Canada/ON-S1286/2020	2020-04-15	Toronto Invasive Bacterial Diseases Network	McMaster University	Allison McGeer et al
EPI_ISL_586335	Canada/ON-S1288/2020	2020-05-13	Toronto Invasive Bacterial Diseases Network	McMaster University	Allison McGeer et al
EPI_ISL_586336	Canada/ON-S129/2020	2020-03-23	Toronto Invasive Bacterial Diseases Network	McMaster University	Allison McGeer et al
EPI_ISL_586337	Canada/ON-S1290/2020	2020-05-17	Toronto Invasive Bacterial Diseases Network	McMaster University	Allison McGeer et al
EPI_ISL_586338	Canada/ON-S1292/2020	2020-05-16	Toronto Invasive Bacterial Diseases Network	McMaster University	Allison McGeer et al
EPI_ISL_586339	Canada/ON-S1294/2020	2020-05-21	Toronto Invasive Bacterial Diseases Network	McMaster University	Allison McGeer et al
EPI_ISL_586340	Canada/ON-S1296/2020	2020-05-24	Toronto Invasive Bacterial Diseases Network	McMaster University	Allison McGeer et al
EPI_ISL_586341	Canada/ON-S1297/2020	2020-05-22	Toronto Invasive Bacterial Diseases Network	McMaster University	Allison McGeer et al
EPI_ISL_586342	Canada/ON-S1298/2020	2020-05-18	Toronto Invasive Bacterial Diseases Network	McMaster University	Allison McGeer et al
EPI_ISL_586343	Canada/ON-S1304/2020	2020-05-12	Toronto Invasive Bacterial Diseases Network	McMaster University	Allison McGeer et al
EPI_ISL_586344	Canada/ON-S1306/2020	2020-04-08	Toronto Invasive Bacterial Diseases Network	McMaster University	Allison McGeer et al
EPI_ISL_586345	Canada/ON-S1307/2020	2020-04-11	Toronto Invasive Bacterial Diseases Network	McMaster University	Allison McGeer et al
EPI_ISL_586346	Canada/ON-S1309/2020	2020-05-26	Toronto Invasive Bacterial Diseases Network	McMaster University	Allison McGeer et al
EPI_ISL_586347	Canada/ON-S1310/2020	2020-05-27	Toronto Invasive Bacterial Diseases Network	McMaster University	Allison McGeer et al
EPI_ISL_586348	Canada/ON-S1311/2020	2020-05-25	Toronto Invasive Bacterial Diseases Network	McMaster University	Allison McGeer et al
EPI_ISL_586349	Canada/ON-S1312/2020	2020-04-11	Toronto Invasive Bacterial Diseases Network	McMaster University	Allison McGeer et al
EPI_ISL_586350	Canada/ON-S1313/2020	2020-04-10	Toronto Invasive Bacterial Diseases Network	McMaster University	Allison McGeer et al
EPI_ISL_586351	Canada/ON-S1316/2020	2020-05-27	Toronto Invasive Bacterial Diseases Network	McMaster University	Allison McGeer et al
EPI_ISL_586352	Canada/ON-S1317/2020	2020-05-27	Toronto Invasive Bacterial Diseases Network	McMaster University	Allison McGeer et al
EPI_ISL_586353	Canada/ON-S1320/2020	2020-06-04	Toronto Invasive Bacterial Diseases Network	McMaster University	Allison McGeer et al
EPI_ISL_755752	Canada/ON-S133/2020	2020-03-23	Toronto Invasive Bacterial Diseases Network	McMaster University	Allison McGeer et al
EPI_ISL_755753	Canada/ON-S134/2020	2020-03-23	Toronto Invasive Bacterial Diseases Network	McMaster University	Allison McGeer et al
EPI_ISL_586354	Canada/ON-S135/2020	2020-03-23	Toronto Invasive Bacterial Diseases Network	McMaster University	Allison McGeer et al
EPI_ISL_586355	Canada/ON-S139/2020	2020-03-24	Toronto Invasive Bacterial Diseases Network	McMaster University	Allison McGeer et al
EPI_ISL_586356	Canada/ON-S14/2020	2020-03-16	Toronto Invasive Bacterial Diseases Network	McMaster University	Allison McGeer et al
EPI_ISL_586357	Canada/ON-S140/2020	2020-03-24	Toronto Invasive Bacterial Diseases Network	McMaster University	Allison McGeer et al
EPI_ISL_591185	Canada/ON-S1414/2020	2020-08-23	Toronto Invasive Bacterial Diseases Network	McMaster University	Allison McGeer et al
EPI_ISL_591186	Canada/ON-S1415/2020	2020-08-23	Toronto Invasive Bacterial Diseases Network	McMaster University	Allison McGeer et al
EPI_ISL_591187	Canada/ON-S1416/2020	2020-08-23	Toronto Invasive Bacterial Diseases Network	McMaster University	Allison McGeer et al
EPI_ISL_591188	Canada/ON-S1419/2020	2020-08-23	Toronto Invasive Bacterial Diseases Network	McMaster University	Allison McGeer et al
EPI_ISL_591189	Canada/ON-S1420/2020	2020-08-22	Toronto Invasive Bacterial Diseases Network	McMaster University	Allison McGeer et al
EPI_ISL_591190	Canada/ON-S1421/2020	2020-08-22	Toronto Invasive Bacterial Diseases Network	McMaster University	Allison McGeer et al
EPI_ISL_591191	Canada/ON-S1422/2020	2020-08-22	Toronto Invasive Bacterial Diseases Network	McMaster University	Allison McGeer et al
EPI_ISL_591192	Canada/ON-S1423/2020	2020-08-23	Toronto Invasive Bacterial Diseases Network	McMaster University	Allison McGeer et al
EPI_ISL_591193	Canada/ON-S1427/2020	2020-08-24	Toronto Invasive Bacterial Diseases Network	McMaster University	Allison McGeer et al
EPI_ISL_591100	Canada/ON-S1429/2020	2020-08-24	Toronto Invasive Bacterial Diseases Network	McMaster University	Allison McGeer et al
EPI_ISL_591101	Canada/ON-S1430/2020	2020-08-24	Toronto Invasive Bacterial Diseases Network	McMaster University	Allison McGeer et al
EPI_ISL_591194	Canada/ON-S1431/2020	2020-08-24	Toronto Invasive Bacterial Diseases Network	McMaster University	Allison McGeer et al
EPI_ISL_591195	Canada/ON-S1432/2020	2020-08-24	Toronto Invasive Bacterial Diseases Network	McMaster University	Allison McGeer et al
EPI_ISL_591196	Canada/ON-S1433/2020	2020-08-25	Toronto Invasive Bacterial Diseases Network	McMaster University	Allison McGeer et al
EPI_ISL_591197	Canada/ON-S1434/2020	2020-08-25	Toronto Invasive Bacterial Diseases Network	McMaster University	Allison McGeer et al
EPI_ISL_591198	Canada/ON-S1435/2020	2020-08-24	Toronto Invasive Bacterial Diseases Network	McMaster University	Allison McGeer et al
EPI_ISL_591199	Canada/ON-S1436/2020	2020-08-22	Toronto Invasive Bacterial Diseases Network	McMaster University	Allison McGeer et al
EPI_ISL_591200	Canada/ON-S1438/2020	2020-08-26	Toronto Invasive Bacterial Diseases Network	McMaster University	Allison McGeer et al
EPI_ISL_591201	Canada/ON-S1439/2020	2020-08-25	Toronto Invasive Bacterial Diseases Network	McMaster University	Allison McGeer et al
EPI_ISL_586358	Canada/ON-S144/2020	2020-03-24	Toronto Invasive Bacterial Diseases Network	McMaster University	Allison McGeer et al
EPI_ISL_591202	Canada/ON-S1440/2020	2020-08-25	Toronto Invasive Bacterial Diseases Network	McMaster University	Allison McGeer et al
EPI_ISL_591203	Canada/ON-S1443/2020	2020-08-26	Toronto Invasive Bacterial Diseases Network	McMaster University	Allison McGeer et al
EPI_ISL_591204	Canada/ON-S1444/2020	2020-08-26	Toronto Invasive Bacterial Diseases Network	McMaster University	Allison McGeer et al
EPI_ISL_591205	Canada/ON-S1446/2020	2020-08-26	Toronto Invasive Bacterial Diseases Network	McMaster University	Allison McGeer et al
EPI_ISL_591206	Canada/ON-S1447/2020	2020-08-26	Toronto Invasive Bacterial Diseases Network	McMaster University	Allison McGeer et al
EPI_ISL_770830	Canada/ON-S1453/2020	2020-08	Toronto Invasive Bacterial Diseases Network	McMaster University	Allison McGeer et al
EPI_ISL_591102	Canada/ON-S1455/2020	2020-08-26	Toronto Invasive Bacterial Diseases Network	McMaster University	Allison McGeer et al
EPI_ISL_591207	Canada/ON-S1456/2020	2020-08-26	Toronto Invasive Bacterial Diseases Network	McMaster University	Allison McGeer et al
EPI_ISL_755882	Canada/ON-S1457/2020	2020-08-26	Toronto Invasive Bacterial Diseases Network	McMaster University	Allison McGeer et al
EPI_ISL_770831	Canada/ON-S1458/2020	2020-08	Toronto Invasive Bacterial Diseases Network	McMaster University	Allison McGeer et al
EPI_ISL_770832	Canada/ON-S1459/2020	2020-08	Toronto Invasive Bacterial Diseases Network	McMaster University	Allison McGeer et al
EPI_ISL_770833	Canada/ON-S1460/2020	2020-08	Toronto Invasive Bacterial Diseases Network	McMaster University	Allison McGeer et al
EPI_ISL_770834	Canada/ON-S1461/2020	2020-08	Toronto Invasive Bacterial Diseases Network	McMaster University	Allison McGeer et al
EPI_ISL_770835	Canada/ON-S1462/2020	2020-08	Toronto Invasive Bacterial Diseases Network	McMaster University	Allison McGeer et al
EPI_ISL_770836	Canada/ON-S1463/2020	2020-08	Toronto Invasive Bacterial Diseases Network	McMaster University	Allison McGeer et al
EPI_ISL_770837	Canada/ON-S1464/2020	2020-08	Toronto Invasive Bacterial Diseases Network	McMaster University	Allison McGeer et al
EPI_ISL_591103	Canada/ON-S1465/2020	2020-08-26	Toronto Invasive Bacterial Diseases Network	McMaster University	Allison McGeer et al
EPI_ISL_770838	Canada/ON-S1467/2020	2020-08	Toronto Invasive Bacterial Diseases Network	McMaster University	Allison McGeer et al
EPI_ISL_591104	Canada/ON-S1468/2020	2020-08-27	Toronto Invasive Bacterial Diseases Network	McMaster University	Allison McGeer et al
EPI_ISL_591105	Canada/ON-S1469/2020	2020-08-26	Toronto Invasive Bacterial Diseases Network	McMaster University	Allison McGeer et al
EPI_ISL_586359	Canada/ON-S147/2020	2020-03-24	Toronto Invasive Bacterial Diseases Network	McMaster University	Allison McGeer et al
EPI_ISL_591106	Canada/ON-S1470/2020	2020-08-26	Toronto Invasive Bacterial Diseases Network	McMaster University	Allison McGeer et al
EPI_ISL_591107	Canada/ON-S1471/2020	2020-08-28	Toronto Invasive Bacterial Diseases Network	McMaster University	Allison McGeer et al
EPI_ISL_591108	Canada/ON-S1472/2020	2020-08-28	Toronto Invasive Bacterial Diseases Network	McMaster University	Allison McGeer et al
EPI_ISL_591109	Canada/ON-S1473/2020	2020-08-28	Toronto Invasive Bacterial Diseases Network	McMaster University	Allison McGeer et al
EPI_ISL_591110	Canada/ON-S1474/2020	2020-08-27	Toronto Invasive Bacterial Diseases Network	McMaster University	Allison McGeer et al
EPI_ISL_591111	Canada/ON-S1475/2020	2020-08-27	Toronto Invasive Bacterial Diseases Network	McMaster University	Allison McGeer et al
EPI_ISL_591112	Canada/ON-S1476/2020	2020-08-27	Toronto Invasive Bacterial Diseases Network	McMaster University	Allison McGeer et al
EPI_ISL_591113	Canada/ON-S1477/2020	2020-08-27	Toronto Invasive Bacterial Diseases Network	McMaster University	Allison McGeer et al
EPI_ISL_591114	Canada/ON-S1479/2020	2020-08-28	Toronto Invasive Bacterial Diseases Network	McMaster University	Allison McGeer et al
EPI_ISL_591115	Canada/ON-S1481/2020	2020-08-28	Toronto Invasive Bacterial Diseases Network	McMaster University	Allison McGeer et al
EPI_ISL_591116	Canada/ON-S1482/2020	2020-08-28	Toronto Invasive Bacterial Diseases Network	McMaster University	Allison McGeer et al
EPI_ISL_591117	Canada/ON-S1483/2020	2020-08-29	Toronto Invasive Bacterial Diseases Network	McMaster University	Allison McGeer et al
EPI_ISL_770839	Canada/ON-S1486/2020	2020-08	Toronto Invasive Bacterial Diseases Network	McMaster University	Allison McGeer et al
EPI_ISL_770840	Canada/ON-S1487/2020	2020-08	Toronto Invasive Bacterial Diseases Network	McMaster University	Allison McGeer et al
EPI_ISL_770841	Canada/ON-S1489/2020	2020-08	Toronto Invasive Bacterial Diseases Network	McMaster University	Allison McGeer et al
EPI_ISL_586360	Canada/ON-S149/2020	2020-03-24	Toronto Invasive Bacterial Diseases Network	McMaster University	Allison McGeer et al
EPI_ISL_770842	Canada/ON-S1490/2020	2020-08	Toronto Invasive Bacterial Diseases Network	McMaster University	Allison McGeer et al
EPI_ISL_770843	Canada/ON-S1491/2020	2020-08	Toronto Invasive Bacterial Diseases Network	McMaster University	Allison McGeer et al
EPI_ISL_770844	Canada/ON-S1493/2020	2020-08	Toronto Invasive Bacterial Diseases Network	McMaster University	Allison McGeer et al
EPI_ISL_755883	Canada/ON-S1494/2020	2020-08-28	Toronto Invasive Bacterial Diseases Network	McMaster University	Allison McGeer et al
EPI_ISL_755884	Canada/ON-S1495/2020	2020-08-28	Toronto Invasive Bacterial Diseases Network	McMaster University	Allison McGeer et al
EPI_ISL_755885	Canada/ON-S1496/2020	2020-08-28	Toronto Invasive Bacterial Diseases Network	McMaster University	Allison McGeer et al
EPI_ISL_755886	Canada/ON-S1497/2020	2020-08-28	Toronto Invasive Bacterial Diseases Network	McMaster University	Allison McGeer et al
EPI_ISL_755887	Canada/ON-S1498/2020	2020-08-29	Toronto Invasive Bacterial Diseases Network	McMaster University	Allison McGeer et al
EPI_ISL_755888	Canada/ON-S1499/2020	2020-08-29	Toronto Invasive Bacterial Diseases Network	McMaster University	Allison McGeer et al
EPI_ISL_586361	Canada/ON-S15/2020	2020-03-16	Toronto Invasive Bacterial Diseases Network	McMaster University	Allison McGeer et al
EPI_ISL_755889	Canada/ON-S1500/2020	2020-08-30	Toronto Invasive Bacterial Diseases Network	McMaster University	Allison McGeer et al
EPI_ISL_755890	Canada/ON-S1501/2020	2020-08-30	Toronto Invasive Bacterial Diseases Network	McMaster University	Allison McGeer et al
EPI_ISL_755891	Canada/ON-S1503/2020	2020-08-30	Toronto Invasive Bacterial Diseases Network	McMaster University	Allison McGeer et al
EPI_ISL_755892	Canada/ON-S1504/2020	2020-08-30	Toronto Invasive Bacterial Diseases Network	McMaster University	Allison McGeer et al
EPI_ISL_586362	Canada/ON-S1507/2020	2020-08-30	Toronto Invasive Bacterial Diseases Network	McMaster University	Allison McGeer et al
EPI_ISL_755893	Canada/ON-S1508/2020	2020-08-30	Toronto Invasive Bacterial Diseases Network	McMaster University	Allison McGeer et al
EPI_ISL_755894	Canada/ON-S1511/2020	2020-08-30	Toronto Invasive Bacterial Diseases Network	McMaster University	Allison McGeer et al
EPI_ISL_755895	Canada/ON-S1512/2020	2020-08-30	Toronto Invasive Bacterial Diseases Network	McMaster University	Allison McGeer et al
EPI_ISL_755896	Canada/ON-S1513/2020	2020-08-30	Toronto Invasive Bacterial Diseases Network	McMaster University	Allison McGeer et al
EPI_ISL_755897	Canada/ON-S1514/2020	2020-08-30	Toronto Invasive Bacterial Diseases Network	McMaster University	Allison McGeer et al
EPI_ISL_755898	Canada/ON-S1515/2020	2020-08-31	Toronto Invasive Bacterial Diseases Network	McMaster University	Allison McGeer et al
EPI_ISL_755899	Canada/ON-S1517/2020	2020-08-30	Toronto Invasive Bacterial Diseases Network	McMaster University	Allison McGeer et al
EPI_ISL_755900	Canada/ON-S1519/2020	2020-08-31	Toronto Invasive Bacterial Diseases Network	McMaster University	Allison McGeer et al
EPI_ISL_586363	Canada/ON-S152/2020	2020-03-24	Toronto Invasive Bacterial Diseases Network	McMaster University	Allison McGeer et al
EPI_ISL_755901	Canada/ON-S1520/2020	2020-08-31	Toronto Invasive Bacterial Diseases Network	McMaster University	Allison McGeer et al
EPI_ISL_755902	Canada/ON-S1523/2020	2020-08-31	Toronto Invasive Bacterial Diseases Network	McMaster University	Allison McGeer et al
EPI_ISL_755903	Canada/ON-S1524/2020	2020-08-30	Toronto Invasive Bacterial Diseases Network	McMaster University	Allison McGeer et al
EPI_ISL_755904	Canada/ON-S1528/2020	2020-08-31	Toronto Invasive Bacterial Diseases Network	McMaster University	Allison McGeer et al
EPI_ISL_755905	Canada/ON-S1529/2020	2020-08-31	Toronto Invasive Bacterial Diseases Network	McMaster University	Allison McGeer et al
EPI_ISL_586364	Canada/ON-S153/2020	2020-03-24	Toronto Invasive Bacterial Diseases Network	McMaster University	Allison McGeer et al
EPI_ISL_586365	Canada/ON-S1530/2020	2020-08-31	Toronto Invasive Bacterial Diseases Network	McMaster University	Allison McGeer et al
EPI_ISL_755906	Canada/ON-S1533/2020	2020-09-01	Toronto Invasive Bacterial Diseases Network	McMaster University	Allison McGeer et al
EPI_ISL_755907	Canada/ON-S1534/2020	2020-09-01	Toronto Invasive Bacterial Diseases Network	McMaster University	Allison McGeer et al
EPI_ISL_755908	Canada/ON-S1535/2020	2020-09-01	Toronto Invasive Bacterial Diseases Network	McMaster University	Allison McGeer et al
EPI_ISL_755909	Canada/ON-S1536/2020	2020-09-01	Toronto Invasive Bacterial Diseases Network	McMaster University	Allison McGeer et al
EPI_ISL_755910	Canada/ON-S1537/2020	2020-09-01	Toronto Invasive Bacterial Diseases Network	McMaster University	Allison McGeer et al
EPI_ISL_755911	Canada/ON-S1538/2020	2020-09-01	Toronto Invasive Bacterial Diseases Network	McMaster University	Allison McGeer et al
EPI_ISL_755912	Canada/ON-S1539/2020	2020-09-01	Toronto Invasive Bacterial Diseases Network	McMaster University	Allison McGeer et al
EPI_ISL_586366	Canada/ON-S154/2020	2020-03-24	Toronto Invasive Bacterial Diseases Network	McMaster University	Allison McGeer et al
EPI_ISL_755913	Canada/ON-S1553/2020	2020-09-04	Toronto Invasive Bacterial Diseases Network	McMaster University	Allison McGeer et al
EPI_ISL_755914	Canada/ON-S1555/2020	2020-09-04	Toronto Invasive Bacterial Diseases Network	McMaster University	Allison McGeer et al
EPI_ISL_755915	Canada/ON-S1556/2020	2020-09-04	Toronto Invasive Bacterial Diseases Network	McMaster University	Allison McGeer et al
EPI_ISL_755916	Canada/ON-S1558/2020	2020-09-03	Toronto Invasive Bacterial Diseases Network	McMaster University	Allison McGeer et al
EPI_ISL_755917	Canada/ON-S1559/2020	2020-09-04	Toronto Invasive Bacterial Diseases Network	McMaster University	Allison McGeer et al
EPI_ISL_586367	Canada/ON-S156/2020	2020-03-24	Toronto Invasive Bacterial Diseases Network	McMaster University	Allison McGeer et al
EPI_ISL_755918	Canada/ON-S1561/2020	2020-09-02	Toronto Invasive Bacterial Diseases Network	McMaster University	Allison McGeer et al
EPI_ISL_755919	Canada/ON-S1564/2020	2020-09-04	Toronto Invasive Bacterial Diseases Network	McMaster University	Allison McGeer et al
EPI_ISL_755920	Canada/ON-S1565/2020	2020-09-02	Toronto Invasive Bacterial Diseases Network	McMaster University	Allison McGeer et al
EPI_ISL_755921	Canada/ON-S1568/2020	2020-09-02	Toronto Invasive Bacterial Diseases Network	McMaster University	Allison McGeer et al
EPI_ISL_755922	Canada/ON-S1569/2020	2020-09-02	Toronto Invasive Bacterial Diseases Network	McMaster University	Allison McGeer et al
EPI_ISL_755923	Canada/ON-S1574/2020	2020-09-01	Toronto Invasive Bacterial Diseases Network	McMaster University	Allison McGeer et al
EPI_ISL_755924	Canada/ON-S1576/2020	2020-09-01	Toronto Invasive Bacterial Diseases Network	McMaster University	Allison McGeer et al
EPI_ISL_755925	Canada/ON-S1577/2020	2020-09-01	Toronto Invasive Bacterial Diseases Network	McMaster University	Allison McGeer et al
EPI_ISL_755754	Canada/ON-S158/2020	2020-03-24	Toronto Invasive Bacterial Diseases Network	McMaster University	Allison McGeer et al
EPI_ISL_755926	Canada/ON-S1581/2020	2020-09-04	Toronto Invasive Bacterial Diseases Network	McMaster University	Allison McGeer et al
EPI_ISL_755927	Canada/ON-S1582/2020	2020-09-04	Toronto Invasive Bacterial Diseases Network	McMaster University	Allison McGeer et al
EPI_ISL_755928	Canada/ON-S1584/2020	2020-09-04	Toronto Invasive Bacterial Diseases Network	McMaster University	Allison McGeer et al
EPI_ISL_755929	Canada/ON-S1585/2020	2020-09-03	Toronto Invasive Bacterial Diseases Network	McMaster University	Allison McGeer et al
EPI_ISL_755930	Canada/ON-S1589/2020	2020-09-03	Toronto Invasive Bacterial Diseases Network	McMaster University	Allison McGeer et al
EPI_ISL_586368	Canada/ON-S159/2020	2020-03-24	Toronto Invasive Bacterial Diseases Network	McMaster University	Allison McGeer et al
EPI_ISL_755931	Canada/ON-S1590/2020	2020-09-04	Toronto Invasive Bacterial Diseases Network	McMaster University	Allison McGeer et al
EPI_ISL_755932	Canada/ON-S1591/2020	2020-09-04	Toronto Invasive Bacterial Diseases Network	McMaster University	Allison McGeer et al
EPI_ISL_755933	Canada/ON-S1592/2020	2020-09-04	Toronto Invasive Bacterial Diseases Network	McMaster University	Allison McGeer et al
EPI_ISL_755934	Canada/ON-S1593/2020	2020-09-04	Toronto Invasive Bacterial Diseases Network	McMaster University	Allison McGeer et al
EPI_ISL_755935	Canada/ON-S1594/2020	2020-09-04	Toronto Invasive Bacterial Diseases Network	McMaster University	Allison McGeer et al
EPI_ISL_755936	Canada/ON-S1595/2020	2020-09-04	Toronto Invasive Bacterial Diseases Network	McMaster University	Allison McGeer et al
EPI_ISL_755937	Canada/ON-S1597/2020	2020-09-04	Toronto Invasive Bacterial Diseases Network	McMaster University	Allison McGeer et al
EPI_ISL_755938	Canada/ON-S1598/2020	2020-09-04	Toronto Invasive Bacterial Diseases Network	McMaster University	Allison McGeer et al
EPI_ISL_755939	Canada/ON-S1599/2020	2020-09-04	Toronto Invasive Bacterial Diseases Network	McMaster University	Allison McGeer et al
EPI_ISL_586369	Canada/ON-S16/2020	2020-03-15	Toronto Invasive Bacterial Diseases Network	McMaster University	Allison McGeer et al
EPI_ISL_591118	Canada/ON-S160/2020	2020-03-24	Toronto Invasive Bacterial Diseases Network	McMaster University	Allison McGeer et al
EPI_ISL_770828	Canada/ON-S162-KN/2020	2020-03-24	Toronto Invasive Bacterial Diseases Network	McMaster University	Allison McGeer et al
EPI_ISL_755755	Canada/ON-S1628/2020	2020-09-14	Toronto Invasive Bacterial Diseases Network	McMaster University	Allison McGeer et al
EPI_ISL_755756	Canada/ON-S1629/2020	2020-09-14	Toronto Invasive Bacterial Diseases Network	McMaster University	Allison McGeer et al
EPI_ISL_755757	Canada/ON-S1636/2020	2020-09-15	Toronto Invasive Bacterial Diseases Network	McMaster University	Allison McGeer et al
EPI_ISL_755758	Canada/ON-S1637/2020	2020-09-15	Toronto Invasive Bacterial Diseases Network	McMaster University	Allison McGeer et al
EPI_ISL_755759	Canada/ON-S1638/2020	2020-09-15	Toronto Invasive Bacterial Diseases Network	McMaster University	Allison McGeer et al
EPI_ISL_755760	Canada/ON-S165/2020	2020-03-24	Toronto Invasive Bacterial Diseases Network	McMaster University	Allison McGeer et al
EPI_ISL_591119	Canada/ON-S167/2020	2020-03-25	Toronto Invasive Bacterial Diseases Network	McMaster University	Allison McGeer et al
EPI_ISL_586370	Canada/ON-S17/2020	2020-03-16	Toronto Invasive Bacterial Diseases Network	McMaster University	Allison McGeer et al
EPI_ISL_586371	Canada/ON-S171/2020	2020-03-24	Toronto Invasive Bacterial Diseases Network	McMaster University	Allison McGeer et al
EPI_ISL_755761	Canada/ON-S1760/2020	2020-11-09	Toronto Invasive Bacterial Diseases Network	McMaster University	Allison McGeer et al
EPI_ISL_755762	Canada/ON-S1761/2020	2020-11-09	Toronto Invasive Bacterial Diseases Network	McMaster University	Allison McGeer et al
EPI_ISL_755763	Canada/ON-S1762/2020	2020-11-09	Toronto Invasive Bacterial Diseases Network	McMaster University	Allison McGeer et al
EPI_ISL_755764	Canada/ON-S1763/2020	2020-11-08	Toronto Invasive Bacterial Diseases Network	McMaster University	Allison McGeer et al
EPI_ISL_755765	Canada/ON-S1764/2020	2020-11-08	Toronto Invasive Bacterial Diseases Network	McMaster University	Allison McGeer et al
EPI_ISL_755766	Canada/ON-S1765/2020	2020-11-08	Toronto Invasive Bacterial Diseases Network	McMaster University	Allison McGeer et al
EPI_ISL_755767	Canada/ON-S1766/2020	2020-11-08	Toronto Invasive Bacterial Diseases Network	McMaster University	Allison McGeer et al
EPI_ISL_755768	Canada/ON-S1767/2020	2020-11-08	Toronto Invasive Bacterial Diseases Network	McMaster University	Allison McGeer et al
EPI_ISL_755769	Canada/ON-S1768/2020	2020-11-08	Toronto Invasive Bacterial Diseases Network	McMaster University	Allison McGeer et al
EPI_ISL_755770	Canada/ON-S1769/2020	2020-11-08	Toronto Invasive Bacterial Diseases Network	McMaster University	Allison McGeer et al
EPI_ISL_591120	Canada/ON-S177/2020	2020-03-24	Toronto Invasive Bacterial Diseases Network	McMaster University	Allison McGeer et al
EPI_ISL_755771	Canada/ON-S1770/2020	2020-11-08	Toronto Invasive Bacterial Diseases Network	McMaster University	Allison McGeer et al
EPI_ISL_755772	Canada/ON-S1771/2020	2020-11-08	Toronto Invasive Bacterial Diseases Network	McMaster University	Allison McGeer et al
EPI_ISL_755773	Canada/ON-S1772/2020	2020-11-08	Toronto Invasive Bacterial Diseases Network	McMaster University	Allison McGeer et al
EPI_ISL_755774	Canada/ON-S1774/2020	2020-11-08	Toronto Invasive Bacterial Diseases Network	McMaster University	Allison McGeer et al
EPI_ISL_755775	Canada/ON-S1775/2020	2020-11-08	Toronto Invasive Bacterial Diseases Network	McMaster University	Allison McGeer et al
EPI_ISL_755776	Canada/ON-S1778/2020	2020-11-08	Toronto Invasive Bacterial Diseases Network	McMaster University	Allison McGeer et al
EPI_ISL_755777	Canada/ON-S1779/2020	2020-11-08	Toronto Invasive Bacterial Diseases Network	McMaster University	Allison McGeer et al
EPI_ISL_586372	Canada/ON-S178/2020	2020-03-24	Toronto Invasive Bacterial Diseases Network	McMaster University	Allison McGeer et al
EPI_ISL_755778	Canada/ON-S1780/2020	2020-11-08	Toronto Invasive Bacterial Diseases Network	McMaster University	Allison McGeer et al
EPI_ISL_755779	Canada/ON-S1781/2020	2020-11-08	Toronto Invasive Bacterial Diseases Network	McMaster University	Allison McGeer et al
EPI_ISL_755780	Canada/ON-S1782/2020	2020-11-08	Toronto Invasive Bacterial Diseases Network	McMaster University	Allison McGeer et al
EPI_ISL_755781	Canada/ON-S1783/2020	2020-11-08	Toronto Invasive Bacterial Diseases Network	McMaster University	Allison McGeer et al
EPI_ISL_755782	Canada/ON-S1785/2020	2020-11-15	Toronto Invasive Bacterial Diseases Network	McMaster University	Allison McGeer et al
EPI_ISL_755783	Canada/ON-S1786/2020	2020-11-15	Toronto Invasive Bacterial Diseases Network	McMaster University	Allison McGeer et al
EPI_ISL_755784	Canada/ON-S1787/2020	2020-11-15	Toronto Invasive Bacterial Diseases Network	McMaster University	Allison McGeer et al
EPI_ISL_755785	Canada/ON-S1789/2020	2020-11-15	Toronto Invasive Bacterial Diseases Network	McMaster University	Allison McGeer et al
EPI_ISL_755786	Canada/ON-S1790/2020	2020-11-15	Toronto Invasive Bacterial Diseases Network	McMaster University	Allison McGeer et al
EPI_ISL_755787	Canada/ON-S1792/2020	2020-11-15	Toronto Invasive Bacterial Diseases Network	McMaster University	Allison McGeer et al
EPI_ISL_755788	Canada/ON-S1793/2020	2020-11-15	Toronto Invasive Bacterial Diseases Network	McMaster University	Allison McGeer et al
EPI_ISL_755789	Canada/ON-S1794/2020	2020-11-15	Toronto Invasive Bacterial Diseases Network	McMaster University	Allison McGeer et al
EPI_ISL_755790	Canada/ON-S1795/2020	2020-11-15	Toronto Invasive Bacterial Diseases Network	McMaster University	Allison McGeer et al
EPI_ISL_755791	Canada/ON-S1796/2020	2020-11-15	Toronto Invasive Bacterial Diseases Network	McMaster University	Allison McGeer et al
EPI_ISL_755792	Canada/ON-S1797/2020	2020-11-15	Toronto Invasive Bacterial Diseases Network	McMaster University	Allison McGeer et al
EPI_ISL_729260	Canada/ON-S1798/2020	2020-11-24	Toronto Invasive Bacterial Diseases Network	McMaster University	Allison McGeer et al
EPI_ISL_729271	Canada/ON-S1799/2020	2020-11-24	Toronto Invasive Bacterial Diseases Network	McMaster University	Allison McGeer et al
EPI_ISL_586373	Canada/ON-S18/2020	2020-03-16	Toronto Invasive Bacterial Diseases Network	McMaster University	Allison McGeer et al
EPI_ISL_586374	Canada/ON-S180/2020	2020-03-24	Toronto Invasive Bacterial Diseases Network	McMaster University	Allison McGeer et al
EPI_ISL_729272	Canada/ON-S1800/2020	2020-11-24	Toronto Invasive Bacterial Diseases Network	McMaster University	Allison McGeer et al
EPI_ISL_729273	Canada/ON-S1801/2020	2020-11-24	Toronto Invasive Bacterial Diseases Network	McMaster University	Allison McGeer et al
EPI_ISL_729274	Canada/ON-S1802/2020	2020-11-24	Toronto Invasive Bacterial Diseases Network	McMaster University	Allison McGeer et al
EPI_ISL_729275	Canada/ON-S1803/2020	2020-11-24	Toronto Invasive Bacterial Diseases Network	McMaster University	Allison McGeer et al
EPI_ISL_729276	Canada/ON-S1804/2020	2020-11-24	Toronto Invasive Bacterial Diseases Network	McMaster University	Allison McGeer et al
EPI_ISL_729277	Canada/ON-S1805/2020	2020-11-24	Toronto Invasive Bacterial Diseases Network	McMaster University	Allison McGeer et al
EPI_ISL_729278	Canada/ON-S1806/2020	2020-11-24	Toronto Invasive Bacterial Diseases Network	McMaster University	Allison McGeer et al
EPI_ISL_729279	Canada/ON-S1807/2020	2020-11-24	Toronto Invasive Bacterial Diseases Network	McMaster University	Allison McGeer et al
EPI_ISL_729263	Canada/ON-S1808/2020	2020-11-24	Toronto Invasive Bacterial Diseases Network	McMaster University	Allison McGeer et al
EPI_ISL_729280	Canada/ON-S1811/2020	2020-11-24	Toronto Invasive Bacterial Diseases Network	McMaster University	Allison McGeer et al
EPI_ISL_729281	Canada/ON-S1812/2020	2020-11-24	Toronto Invasive Bacterial Diseases Network	McMaster University	Allison McGeer et al
EPI_ISL_729282	Canada/ON-S1813/2020	2020-11-24	Toronto Invasive Bacterial Diseases Network	McMaster University	Allison McGeer et al
EPI_ISL_729268	Canada/ON-S1814/2020	2020-11-24	Toronto Invasive Bacterial Diseases Network	McMaster University	Allison McGeer et al
EPI_ISL_729283	Canada/ON-S1815/2020	2020-11-24	Toronto Invasive Bacterial Diseases Network	McMaster University	Allison McGeer et al
EPI_ISL_729284	Canada/ON-S1820/2020	2020-11-24	Toronto Invasive Bacterial Diseases Network	McMaster University	Allison McGeer et al
EPI_ISL_729285	Canada/ON-S1821/2020	2020-11-24	Toronto Invasive Bacterial Diseases Network	McMaster University	Allison McGeer et al
EPI_ISL_729286	Canada/ON-S1822/2020	2020-11-24	Toronto Invasive Bacterial Diseases Network	McMaster University	Allison McGeer et al
EPI_ISL_729287	Canada/ON-S1823/2020	2020-11-24	Toronto Invasive Bacterial Diseases Network	McMaster University	Allison McGeer et al
EPI_ISL_729288	Canada/ON-S1824/2020	2020-11-24	Toronto Invasive Bacterial Diseases Network	McMaster University	Allison McGeer et al
EPI_ISL_729289	Canada/ON-S1825/2020	2020-11-24	Toronto Invasive Bacterial Diseases Network	McMaster University	Allison McGeer et al
EPI_ISL_729290	Canada/ON-S1826/2020	2020-11-24	Toronto Invasive Bacterial Diseases Network	McMaster University	Allison McGeer et al
EPI_ISL_729291	Canada/ON-S1827/2020	2020-11-24	Toronto Invasive Bacterial Diseases Network	McMaster University	Allison McGeer et al
EPI_ISL_729292	Canada/ON-S1828/2020	2020-11-24	Toronto Invasive Bacterial Diseases Network	McMaster University	Allison McGeer et al
EPI_ISL_729293	Canada/ON-S1829/2020	2020-11-24	Toronto Invasive Bacterial Diseases Network	McMaster University	Allison McGeer et al
EPI_ISL_729294	Canada/ON-S1830/2020	2020-11-24	Toronto Invasive Bacterial Diseases Network	McMaster University	Allison McGeer et al
EPI_ISL_729295	Canada/ON-S1831/2020	2020-11-24	Toronto Invasive Bacterial Diseases Network	McMaster University	Allison McGeer et al
EPI_ISL_729296	Canada/ON-S1832/2020	2020-11-24	Toronto Invasive Bacterial Diseases Network	McMaster University	Allison McGeer et al
EPI_ISL_729297	Canada/ON-S1833/2020	2020-11-24	Toronto Invasive Bacterial Diseases Network	McMaster University	Allison McGeer et al
EPI_ISL_729298	Canada/ON-S1834/2020	2020-11-24	Toronto Invasive Bacterial Diseases Network	McMaster University	Allison McGeer et al
EPI_ISL_729299	Canada/ON-S1835/2020	2020-11-24	Toronto Invasive Bacterial Diseases Network	McMaster University	Allison McGeer et al
EPI_ISL_729300	Canada/ON-S1836/2020	2020-11-24	Toronto Invasive Bacterial Diseases Network	McMaster University	Allison McGeer et al
EPI_ISL_729301	Canada/ON-S1837/2020	2020-11-24	Toronto Invasive Bacterial Diseases Network	McMaster University	Allison McGeer et al
EPI_ISL_729302	Canada/ON-S1838/2020	2020-11-24	Toronto Invasive Bacterial Diseases Network	McMaster University	Allison McGeer et al
EPI_ISL_591121	Canada/ON-S184/2020	2020-03-25	Toronto Invasive Bacterial Diseases Network	McMaster University	Allison McGeer et al
EPI_ISL_729303	Canada/ON-S1840/2020	2020-11-24	Toronto Invasive Bacterial Diseases Network	McMaster University	Allison McGeer et al
EPI_ISL_729259	Canada/ON-S1841/2020	2020-11-24	Toronto Invasive Bacterial Diseases Network	McMaster University	Allison McGeer et al
EPI_ISL_729304	Canada/ON-S1842/2020	2020-11-24	Toronto Invasive Bacterial Diseases Network	McMaster University	Allison McGeer et al
EPI_ISL_729261	Canada/ON-S1843/2020	2020-11-24	Toronto Invasive Bacterial Diseases Network	McMaster University	Allison McGeer et al
EPI_ISL_729305	Canada/ON-S1844/2020	2020-11-24	Toronto Invasive Bacterial Diseases Network	McMaster University	Allison McGeer et al
EPI_ISL_729306	Canada/ON-S1846/2020	2020-11-24	Toronto Invasive Bacterial Diseases Network	McMaster University	Allison McGeer et al
EPI_ISL_729307	Canada/ON-S1847/2020	2020-11-24	Toronto Invasive Bacterial Diseases Network	McMaster University	Allison McGeer et al
EPI_ISL_729264	Canada/ON-S1849/2020	2020-11-24	Toronto Invasive Bacterial Diseases Network	McMaster University	Allison McGeer et al
EPI_ISL_729308	Canada/ON-S1850/2020	2020-11-24	Toronto Invasive Bacterial Diseases Network	McMaster University	Allison McGeer et al
EPI_ISL_729309	Canada/ON-S1851/2020	2020-11-24	Toronto Invasive Bacterial Diseases Network	McMaster University	Allison McGeer et al
EPI_ISL_729310	Canada/ON-S1852/2020	2020-11-24	Toronto Invasive Bacterial Diseases Network	McMaster University	Allison McGeer et al
EPI_ISL_729262	Canada/ON-S1853/2020	2020-11-24	Toronto Invasive Bacterial Diseases Network	McMaster University	Allison McGeer et al
EPI_ISL_755793	Canada/ON-S187/2020	2020-03-25	Toronto Invasive Bacterial Diseases Network	McMaster University	Allison McGeer et al
EPI_ISL_586375	Canada/ON-S188/2020	2020-03-25	Toronto Invasive Bacterial Diseases Network	McMaster University	Allison McGeer et al
EPI_ISL_729311	Canada/ON-S1886/2020	2020-11-24	Toronto Invasive Bacterial Diseases Network	McMaster University	Allison McGeer et al
EPI_ISL_729312	Canada/ON-S1887/2020	2020-11-24	Toronto Invasive Bacterial Diseases Network	McMaster University	Allison McGeer et al
EPI_ISL_729313	Canada/ON-S1888/2020	2020-11-24	Toronto Invasive Bacterial Diseases Network	McMaster University	Allison McGeer et al
EPI_ISL_586376	Canada/ON-S189/2020	2020-03-25	Toronto Invasive Bacterial Diseases Network	McMaster University	Allison McGeer et al
EPI_ISL_729314	Canada/ON-S1890/2020	2020-11-24	Toronto Invasive Bacterial Diseases Network	McMaster University	Allison McGeer et al
EPI_ISL_729315	Canada/ON-S1892/2020	2020-11-24	Toronto Invasive Bacterial Diseases Network	McMaster University	Allison McGeer et al
EPI_ISL_729316	Canada/ON-S1893/2020	2020-11-24	Toronto Invasive Bacterial Diseases Network	McMaster University	Allison McGeer et al
EPI_ISL_729267	Canada/ON-S1894/2020	2020-11-24	Toronto Invasive Bacterial Diseases Network	McMaster University	Allison McGeer et al
EPI_ISL_755794	Canada/ON-S19/2020	2020-03-16	Toronto Invasive Bacterial Diseases Network	McMaster University	Allison McGeer et al
EPI_ISL_586377	Canada/ON-S190/2020	2020-03-25	Toronto Invasive Bacterial Diseases Network	McMaster University	Allison McGeer et al
EPI_ISL_729317	Canada/ON-S1900/2020	2020-11-24	Toronto Invasive Bacterial Diseases Network	McMaster University	Allison McGeer et al
EPI_ISL_729318	Canada/ON-S1901/2020	2020-11-24	Toronto Invasive Bacterial Diseases Network	McMaster University	Allison McGeer et al
EPI_ISL_729319	Canada/ON-S1903/2020	2020-11-24	Toronto Invasive Bacterial Diseases Network	McMaster University	Allison McGeer et al
EPI_ISL_729320	Canada/ON-S1904/2020	2020-11-24	Toronto Invasive Bacterial Diseases Network	McMaster University	Allison McGeer et al
EPI_ISL_729321	Canada/ON-S1905/2020	2020-11-24	Toronto Invasive Bacterial Diseases Network	McMaster University	Allison McGeer et al
EPI_ISL_729322	Canada/ON-S1906/2020	2020-11-24	Toronto Invasive Bacterial Diseases Network	McMaster University	Allison McGeer et al
EPI_ISL_729323	Canada/ON-S1908/2020	2020-11-24	Toronto Invasive Bacterial Diseases Network	McMaster University	Allison McGeer et al
EPI_ISL_729270	Canada/ON-S1909/2020	2020-11-24	Toronto Invasive Bacterial Diseases Network	McMaster University	Allison McGeer et al
EPI_ISL_755795	Canada/ON-S191/2020	2020-03-25	Toronto Invasive Bacterial Diseases Network	McMaster University	Allison McGeer et al
EPI_ISL_729324	Canada/ON-S1912/2020	2020-11-24	Toronto Invasive Bacterial Diseases Network	McMaster University	Allison McGeer et al
EPI_ISL_729265	Canada/ON-S1913/2020	2020-11-24	Toronto Invasive Bacterial Diseases Network	McMaster University	Allison McGeer et al
EPI_ISL_729325	Canada/ON-S1915/2020	2020-11-24	Toronto Invasive Bacterial Diseases Network	McMaster University	Allison McGeer et al
EPI_ISL_729326	Canada/ON-S1917/2020	2020-11-24	Toronto Invasive Bacterial Diseases Network	McMaster University	Allison McGeer et al
EPI_ISL_729327	Canada/ON-S1918/2020	2020-11-24	Toronto Invasive Bacterial Diseases Network	McMaster University	Allison McGeer et al
EPI_ISL_591122	Canada/ON-S192/2020	2020-03-26	Toronto Invasive Bacterial Diseases Network	McMaster University	Allison McGeer et al
EPI_ISL_729328	Canada/ON-S1920/2020	2020-11-24	Toronto Invasive Bacterial Diseases Network	McMaster University	Allison McGeer et al
EPI_ISL_729329	Canada/ON-S1921/2020	2020-11-24	Toronto Invasive Bacterial Diseases Network	McMaster University	Allison McGeer et al
EPI_ISL_729330	Canada/ON-S1922/2020	2020-11-24	Toronto Invasive Bacterial Diseases Network	McMaster University	Allison McGeer et al
EPI_ISL_729266	Canada/ON-S1923/2020	2020-11-24	Toronto Invasive Bacterial Diseases Network	McMaster University	Allison McGeer et al
EPI_ISL_729269	Canada/ON-S1924/2020	2020-11-24	Toronto Invasive Bacterial Diseases Network	McMaster University	Allison McGeer et al
EPI_ISL_729331	Canada/ON-S1925/2020	2020-11-24	Toronto Invasive Bacterial Diseases Network	McMaster University	Allison McGeer et al
EPI_ISL_755796	Canada/ON-S193/2020	2020-03-25	Toronto Invasive Bacterial Diseases Network	McMaster University	Allison McGeer et al
EPI_ISL_729332	Canada/ON-S1930/2020	2020-11-24	Toronto Invasive Bacterial Diseases Network	McMaster University	Allison McGeer et al
EPI_ISL_729333	Canada/ON-S1931/2020	2020-11-24	Toronto Invasive Bacterial Diseases Network	McMaster University	Allison McGeer et al
EPI_ISL_729334	Canada/ON-S1932/2020	2020-11-24	Toronto Invasive Bacterial Diseases Network	McMaster University	Allison McGeer et al
EPI_ISL_729335	Canada/ON-S1934/2020	2020-11-24	Toronto Invasive Bacterial Diseases Network	McMaster University	Allison McGeer et al
EPI_ISL_755656	Canada/ON-S1935/2020	2020-11-24	Toronto Invasive Bacterial Diseases Network	McMaster University	Allison McGeer et al
EPI_ISL_755657	Canada/ON-S1936/2020	2020-11-24	Toronto Invasive Bacterial Diseases Network	McMaster University	Allison McGeer et al
EPI_ISL_755658	Canada/ON-S1937/2020	2020-11-24	Toronto Invasive Bacterial Diseases Network	McMaster University	Allison McGeer et al
EPI_ISL_755659	Canada/ON-S1938/2020	2020-11-24	Toronto Invasive Bacterial Diseases Network	McMaster University	Allison McGeer et al
EPI_ISL_755660	Canada/ON-S1939/2020	2020-11-24	Toronto Invasive Bacterial Diseases Network	McMaster University	Allison McGeer et al
EPI_ISL_755797	Canada/ON-S194/2020	2020-03-27	Toronto Invasive Bacterial Diseases Network	McMaster University	Allison McGeer et al
EPI_ISL_755661	Canada/ON-S1941/2020	2020-11-24	Toronto Invasive Bacterial Diseases Network	McMaster University	Allison McGeer et al
EPI_ISL_755662	Canada/ON-S1942/2020	2020-11-24	Toronto Invasive Bacterial Diseases Network	McMaster University	Allison McGeer et al
EPI_ISL_755663	Canada/ON-S1943/2020	2020-11-24	Toronto Invasive Bacterial Diseases Network	McMaster University	Allison McGeer et al
EPI_ISL_755664	Canada/ON-S1944/2020	2020-11-24	Toronto Invasive Bacterial Diseases Network	McMaster University	Allison McGeer et al
EPI_ISL_755665	Canada/ON-S1945/2020	2020-11-24	Toronto Invasive Bacterial Diseases Network	McMaster University	Allison McGeer et al
EPI_ISL_755666	Canada/ON-S1946/2020	2020-11-24	Toronto Invasive Bacterial Diseases Network	McMaster University	Allison McGeer et al
EPI_ISL_755667	Canada/ON-S1947/2020	2020-11-24	Toronto Invasive Bacterial Diseases Network	McMaster University	Allison McGeer et al
EPI_ISL_755668	Canada/ON-S1948/2020	2020-11-24	Toronto Invasive Bacterial Diseases Network	McMaster University	Allison McGeer et al
EPI_ISL_755669	Canada/ON-S1949/2020	2020-11-24	Toronto Invasive Bacterial Diseases Network	McMaster University	Allison McGeer et al
EPI_ISL_755798	Canada/ON-S195/2020	2020-03-25	Toronto Invasive Bacterial Diseases Network	McMaster University	Allison McGeer et al
EPI_ISL_755670	Canada/ON-S1950/2020	2020-11-24	Toronto Invasive Bacterial Diseases Network	McMaster University	Allison McGeer et al
EPI_ISL_755671	Canada/ON-S1951/2020	2020-11-24	Toronto Invasive Bacterial Diseases Network	McMaster University	Allison McGeer et al
EPI_ISL_755672	Canada/ON-S1952/2020	2020-11-24	Toronto Invasive Bacterial Diseases Network	McMaster University	Allison McGeer et al
EPI_ISL_755673	Canada/ON-S1953/2020	2020-11-24	Toronto Invasive Bacterial Diseases Network	McMaster University	Allison McGeer et al
EPI_ISL_755674	Canada/ON-S1954/2020	2020-11-24	Toronto Invasive Bacterial Diseases Network	McMaster University	Allison McGeer et al
EPI_ISL_755675	Canada/ON-S1955/2020	2020-11-24	Toronto Invasive Bacterial Diseases Network	McMaster University	Allison McGeer et al
EPI_ISL_755676	Canada/ON-S1957/2020	2020-11-24	Toronto Invasive Bacterial Diseases Network	McMaster University	Allison McGeer et al
EPI_ISL_755677	Canada/ON-S1958/2020	2020-11-24	Toronto Invasive Bacterial Diseases Network	McMaster University	Allison McGeer et al
EPI_ISL_755799	Canada/ON-S196/2020	2020-03-26	Toronto Invasive Bacterial Diseases Network	McMaster University	Allison McGeer et al
EPI_ISL_755678	Canada/ON-S1962/2020	2020-11-24	Toronto Invasive Bacterial Diseases Network	McMaster University	Allison McGeer et al
EPI_ISL_755679	Canada/ON-S1963/2020	2020-11-24	Toronto Invasive Bacterial Diseases Network	McMaster University	Allison McGeer et al
EPI_ISL_755680	Canada/ON-S1964/2020	2020-11-24	Toronto Invasive Bacterial Diseases Network	McMaster University	Allison McGeer et al
EPI_ISL_755681	Canada/ON-S1965/2020	2020-11-24	Toronto Invasive Bacterial Diseases Network	McMaster University	Allison McGeer et al
EPI_ISL_755682	Canada/ON-S1966/2020	2020-11-24	Toronto Invasive Bacterial Diseases Network	McMaster University	Allison McGeer et al
EPI_ISL_755683	Canada/ON-S1967/2020	2020-11-24	Toronto Invasive Bacterial Diseases Network	McMaster University	Allison McGeer et al
EPI_ISL_755684	Canada/ON-S1968/2020	2020-11-24	Toronto Invasive Bacterial Diseases Network	McMaster University	Allison McGeer et al
EPI_ISL_586378	Canada/ON-S197/2020	2020-03-25	Toronto Invasive Bacterial Diseases Network	McMaster University	Allison McGeer et al
EPI_ISL_755685	Canada/ON-S1971/2020	2020-11-24	Toronto Invasive Bacterial Diseases Network	McMaster University	Allison McGeer et al
EPI_ISL_755686	Canada/ON-S1972/2020	2020-11-24	Toronto Invasive Bacterial Diseases Network	McMaster University	Allison McGeer et al
EPI_ISL_755687	Canada/ON-S1973/2020	2020-11-24	Toronto Invasive Bacterial Diseases Network	McMaster University	Allison McGeer et al
EPI_ISL_755688	Canada/ON-S1974/2020	2020-11-24	Toronto Invasive Bacterial Diseases Network	McMaster University	Allison McGeer et al
EPI_ISL_755689	Canada/ON-S1975/2020	2020-11-24	Toronto Invasive Bacterial Diseases Network	McMaster University	Allison McGeer et al
EPI_ISL_755690	Canada/ON-S1976/2020	2020-11-24	Toronto Invasive Bacterial Diseases Network	McMaster University	Allison McGeer et al
EPI_ISL_755691	Canada/ON-S1977/2020	2020-11-24	Toronto Invasive Bacterial Diseases Network	McMaster University	Allison McGeer et al
EPI_ISL_755692	Canada/ON-S1978/2020	2020-11-24	Toronto Invasive Bacterial Diseases Network	McMaster University	Allison McGeer et al
EPI_ISL_755693	Canada/ON-S1979/2020	2020-11-24	Toronto Invasive Bacterial Diseases Network	McMaster University	Allison McGeer et al
EPI_ISL_755800	Canada/ON-S198/2020	2020-03-27	Toronto Invasive Bacterial Diseases Network	McMaster University	Allison McGeer et al
EPI_ISL_755694	Canada/ON-S1981/2020	2020-11-24	Toronto Invasive Bacterial Diseases Network	McMaster University	Allison McGeer et al
EPI_ISL_755695	Canada/ON-S1982/2020	2020-11-24	Toronto Invasive Bacterial Diseases Network	McMaster University	Allison McGeer et al
EPI_ISL_755696	Canada/ON-S1983/2020	2020-11-24	Toronto Invasive Bacterial Diseases Network	McMaster University	Allison McGeer et al
EPI_ISL_755697	Canada/ON-S1984/2020	2020-11-24	Toronto Invasive Bacterial Diseases Network	McMaster University	Allison McGeer et al
EPI_ISL_755698	Canada/ON-S1985/2020	2020-11-24	Toronto Invasive Bacterial Diseases Network	McMaster University	Allison McGeer et al
EPI_ISL_755699	Canada/ON-S1986/2020	2020-11-24	Toronto Invasive Bacterial Diseases Network	McMaster University	Allison McGeer et al
EPI_ISL_755700	Canada/ON-S1987/2020	2020-11-24	Toronto Invasive Bacterial Diseases Network	McMaster University	Allison McGeer et al
EPI_ISL_755701	Canada/ON-S1988/2020	2020-11-24	Toronto Invasive Bacterial Diseases Network	McMaster University	Allison McGeer et al
EPI_ISL_755801	Canada/ON-S199/2020	2020-03-26	Toronto Invasive Bacterial Diseases Network	McMaster University	Allison McGeer et al
EPI_ISL_755702	Canada/ON-S1991/2020	2020-11-24	Toronto Invasive Bacterial Diseases Network	McMaster University	Allison McGeer et al
EPI_ISL_755703	Canada/ON-S1992/2020	2020-11-24	Toronto Invasive Bacterial Diseases Network	McMaster University	Allison McGeer et al
EPI_ISL_755704	Canada/ON-S1994/2020	2020-11-24	Toronto Invasive Bacterial Diseases Network	McMaster University	Allison McGeer et al
EPI_ISL_755705	Canada/ON-S1995/2020	2020-11-24	Toronto Invasive Bacterial Diseases Network	McMaster University	Allison McGeer et al
EPI_ISL_755706	Canada/ON-S1996/2020	2020-11-24	Toronto Invasive Bacterial Diseases Network	McMaster University	Allison McGeer et al
EPI_ISL_755707	Canada/ON-S1997/2020	2020-11-24	Toronto Invasive Bacterial Diseases Network	McMaster University	Allison McGeer et al
EPI_ISL_755708	Canada/ON-S2000/2020	2020-11-24	Toronto Invasive Bacterial Diseases Network	McMaster University	Allison McGeer et al
EPI_ISL_755709	Canada/ON-S2004/2020	2020-11-24	Toronto Invasive Bacterial Diseases Network	McMaster University	Allison McGeer et al
EPI_ISL_755710	Canada/ON-S2005/2020	2020-11-24	Toronto Invasive Bacterial Diseases Network	McMaster University	Allison McGeer et al
EPI_ISL_755711	Canada/ON-S2006/2020	2020-11-24	Toronto Invasive Bacterial Diseases Network	McMaster University	Allison McGeer et al
EPI_ISL_586379	Canada/ON-S201/2020	2020-03-25	Toronto Invasive Bacterial Diseases Network	McMaster University	Allison McGeer et al
EPI_ISL_755802	Canada/ON-S2016/2020	2020-11-28	Toronto Invasive Bacterial Diseases Network	McMaster University	Allison McGeer et al
EPI_ISL_755803	Canada/ON-S2017/2020	2020-12-01	Toronto Invasive Bacterial Diseases Network	McMaster University	Allison McGeer et al
EPI_ISL_755804	Canada/ON-S2018/2020	2020-12-17	Toronto Invasive Bacterial Diseases Network	McMaster University	Allison McGeer et al
EPI_ISL_755805	Canada/ON-S2019/2020	2020-11-16	Toronto Invasive Bacterial Diseases Network	McMaster University	Allison McGeer et al
EPI_ISL_591123	Canada/ON-S202/2020	2020-04-07	Toronto Invasive Bacterial Diseases Network	McMaster University	Allison McGeer et al
EPI_ISL_755806	Canada/ON-S2020/2020	2020-11-16	Toronto Invasive Bacterial Diseases Network	McMaster University	Allison McGeer et al
EPI_ISL_755807	Canada/ON-S2021/2020	2020-11-16	Toronto Invasive Bacterial Diseases Network	McMaster University	Allison McGeer et al
EPI_ISL_755808	Canada/ON-S2022/2020	2020-09-07	Toronto Invasive Bacterial Diseases Network	McMaster University	Allison McGeer et al
EPI_ISL_755809	Canada/ON-S2023/2020	2020-09-12	Toronto Invasive Bacterial Diseases Network	McMaster University	Allison McGeer et al
EPI_ISL_755810	Canada/ON-S2025/2020	2020-10-10	Toronto Invasive Bacterial Diseases Network	McMaster University	Allison McGeer et al
EPI_ISL_755811	Canada/ON-S2027/2020	2020-10-13	Toronto Invasive Bacterial Diseases Network	McMaster University	Allison McGeer et al
EPI_ISL_755812	Canada/ON-S2031/2020	2020-12-21	Toronto Invasive Bacterial Diseases Network	McMaster University	Allison McGeer et al
EPI_ISL_755813	Canada/ON-S2032/2020	2020-12-21	Toronto Invasive Bacterial Diseases Network	McMaster University	Allison McGeer et al
EPI_ISL_755814	Canada/ON-S204/2020	2020-03-26	Toronto Invasive Bacterial Diseases Network	McMaster University	Allison McGeer et al
EPI_ISL_755815	Canada/ON-S207/2020	2020-03-25	Toronto Invasive Bacterial Diseases Network	McMaster University	Allison McGeer et al
EPI_ISL_755816	Canada/ON-S208/2020	2020-03-25	Toronto Invasive Bacterial Diseases Network	McMaster University	Allison McGeer et al
EPI_ISL_755817	Canada/ON-S209/2020	2020-03-26	Toronto Invasive Bacterial Diseases Network	McMaster University	Allison McGeer et al
EPI_ISL_591124	Canada/ON-S21/2020	2020-03-16	Toronto Invasive Bacterial Diseases Network	McMaster University	Allison McGeer et al
EPI_ISL_755818	Canada/ON-S210/2020	2020-03-26	Toronto Invasive Bacterial Diseases Network	McMaster University	Allison McGeer et al
EPI_ISL_755819	Canada/ON-S211/2020	2020-03-25	Toronto Invasive Bacterial Diseases Network	McMaster University	Allison McGeer et al
EPI_ISL_755820	Canada/ON-S214/2020	2020-03-27	Toronto Invasive Bacterial Diseases Network	McMaster University	Allison McGeer et al
EPI_ISL_586380	Canada/ON-S215/2020	2020-03-26	Toronto Invasive Bacterial Diseases Network	McMaster University	Allison McGeer et al
EPI_ISL_755821	Canada/ON-S216/2020	2020-03-26	Toronto Invasive Bacterial Diseases Network	McMaster University	Allison McGeer et al
EPI_ISL_755822	Canada/ON-S217/2020	2020-03-26	Toronto Invasive Bacterial Diseases Network	McMaster University	Allison McGeer et al
EPI_ISL_755823	Canada/ON-S219/2020	2020-03-26	Toronto Invasive Bacterial Diseases Network	McMaster University	Allison McGeer et al
EPI_ISL_586381	Canada/ON-S22/2020	2020-03-16	Toronto Invasive Bacterial Diseases Network	McMaster University	Allison McGeer et al
EPI_ISL_755824	Canada/ON-S221/2020	2020-03-26	Toronto Invasive Bacterial Diseases Network	McMaster University	Allison McGeer et al
EPI_ISL_586382	Canada/ON-S222/2020	2020-03-26	Toronto Invasive Bacterial Diseases Network	McMaster University	Allison McGeer et al
EPI_ISL_586383	Canada/ON-S223/2020	2020-03-26	Toronto Invasive Bacterial Diseases Network	McMaster University	Allison McGeer et al
EPI_ISL_755825	Canada/ON-S225/2020	2020-03-26	Toronto Invasive Bacterial Diseases Network	McMaster University	Allison McGeer et al
EPI_ISL_586384	Canada/ON-S226/2020	2020-03-26	Toronto Invasive Bacterial Diseases Network	McMaster University	Allison McGeer et al
EPI_ISL_586385	Canada/ON-S230/2020	2020-03-26	Toronto Invasive Bacterial Diseases Network	McMaster University	Allison McGeer et al
EPI_ISL_755826	Canada/ON-S231/2020	2020-03-27	Toronto Invasive Bacterial Diseases Network	McMaster University	Allison McGeer et al
EPI_ISL_586386	Canada/ON-S233/2020	2020-03-27	Toronto Invasive Bacterial Diseases Network	McMaster University	Allison McGeer et al
EPI_ISL_586387	Canada/ON-S234/2020	2020-03-27	Toronto Invasive Bacterial Diseases Network	McMaster University	Allison McGeer et al
EPI_ISL_591125	Canada/ON-S235/2020	2020-03-27	Toronto Invasive Bacterial Diseases Network	McMaster University	Allison McGeer et al
EPI_ISL_755827	Canada/ON-S237/2020	2020-03-26	Toronto Invasive Bacterial Diseases Network	McMaster University	Allison McGeer et al
EPI_ISL_755828	Canada/ON-S242/2020	2020-03-27	Toronto Invasive Bacterial Diseases Network	McMaster University	Allison McGeer et al
EPI_ISL_755829	Canada/ON-S243/2020	2020-03-27	Toronto Invasive Bacterial Diseases Network	McMaster University	Allison McGeer et al
EPI_ISL_755830	Canada/ON-S244/2020	2020-03-27	Toronto Invasive Bacterial Diseases Network	McMaster University	Allison McGeer et al
EPI_ISL_591126	Canada/ON-S245/2020	2020-03-27	Toronto Invasive Bacterial Diseases Network	McMaster University	Allison McGeer et al
EPI_ISL_755831	Canada/ON-S246/2020	2020-03-27	Toronto Invasive Bacterial Diseases Network	McMaster University	Allison McGeer et al
EPI_ISL_755832	Canada/ON-S247/2020	2020-03-27	Toronto Invasive Bacterial Diseases Network	McMaster University	Allison McGeer et al
EPI_ISL_755833	Canada/ON-S248/2020	2020-03-27	Toronto Invasive Bacterial Diseases Network	McMaster University	Allison McGeer et al
EPI_ISL_755834	Canada/ON-S250/2020	2020-03-27	Toronto Invasive Bacterial Diseases Network	McMaster University	Allison McGeer et al
EPI_ISL_755835	Canada/ON-S251/2020	2020-03-27	Toronto Invasive Bacterial Diseases Network	McMaster University	Allison McGeer et al
EPI_ISL_755836	Canada/ON-S252/2020	2020-03-27	Toronto Invasive Bacterial Diseases Network	McMaster University	Allison McGeer et al
EPI_ISL_591208	Canada/ON-S256/2020	2020-03-27	Toronto Invasive Bacterial Diseases Network	McMaster University	Allison McGeer et al
EPI_ISL_755837	Canada/ON-S258/2020	2020-03-27	Toronto Invasive Bacterial Diseases Network	McMaster University	Allison McGeer et al
EPI_ISL_755838	Canada/ON-S259/2020	2020-03-27	Toronto Invasive Bacterial Diseases Network	McMaster University	Allison McGeer et al
EPI_ISL_755839	Canada/ON-S260/2020	2020-03-27	Toronto Invasive Bacterial Diseases Network	McMaster University	Allison McGeer et al
EPI_ISL_755840	Canada/ON-S261/2020	2020-03-28	Toronto Invasive Bacterial Diseases Network	McMaster University	Allison McGeer et al
EPI_ISL_586388	Canada/ON-S264/2020	2020-03-29	Toronto Invasive Bacterial Diseases Network	McMaster University	Allison McGeer et al
EPI_ISL_755841	Canada/ON-S265/2020	2020-03-27	Toronto Invasive Bacterial Diseases Network	McMaster University	Allison McGeer et al
EPI_ISL_586389	Canada/ON-S266/2020	2020-03-27	Toronto Invasive Bacterial Diseases Network	McMaster University	Allison McGeer et al
EPI_ISL_755842	Canada/ON-S267/2020	2020-03-27	Toronto Invasive Bacterial Diseases Network	McMaster University	Allison McGeer et al
EPI_ISL_755843	Canada/ON-S268/2020	2020-03-27	Toronto Invasive Bacterial Diseases Network	McMaster University	Allison McGeer et al
EPI_ISL_755740	Canada/ON-S269/2020	2020-03-27	Toronto Invasive Bacterial Diseases Network	McMaster University	Allison McGeer et al
EPI_ISL_591127	Canada/ON-S27/2020	2020-03-16	Toronto Invasive Bacterial Diseases Network	McMaster University	Allison McGeer et al
EPI_ISL_755844	Canada/ON-S271/2020	2020-03-28	Toronto Invasive Bacterial Diseases Network	McMaster University	Allison McGeer et al
EPI_ISL_755845	Canada/ON-S272/2020	2020-03-28	Toronto Invasive Bacterial Diseases Network	McMaster University	Allison McGeer et al
EPI_ISL_755846	Canada/ON-S273/2020	2020-03-27	Toronto Invasive Bacterial Diseases Network	McMaster University	Allison McGeer et al
EPI_ISL_755847	Canada/ON-S274/2020	2020-03-28	Toronto Invasive Bacterial Diseases Network	McMaster University	Allison McGeer et al
EPI_ISL_755848	Canada/ON-S275/2020	2020-03-28	Toronto Invasive Bacterial Diseases Network	McMaster University	Allison McGeer et al
EPI_ISL_755849	Canada/ON-S276/2020	2020-03-28	Toronto Invasive Bacterial Diseases Network	McMaster University	Allison McGeer et al
EPI_ISL_755850	Canada/ON-S279/2020	2020-03-28	Toronto Invasive Bacterial Diseases Network	McMaster University	Allison McGeer et al
EPI_ISL_591128	Canada/ON-S28/2020	2020-03-16	Toronto Invasive Bacterial Diseases Network	McMaster University	Allison McGeer et al
EPI_ISL_755851	Canada/ON-S282/2020	2020-03-28	Toronto Invasive Bacterial Diseases Network	McMaster University	Allison McGeer et al
EPI_ISL_755852	Canada/ON-S285/2020	2020-03-28	Toronto Invasive Bacterial Diseases Network	McMaster University	Allison McGeer et al
EPI_ISL_755853	Canada/ON-S286/2020	2020-03-28	Toronto Invasive Bacterial Diseases Network	McMaster University	Allison McGeer et al
EPI_ISL_755854	Canada/ON-S287/2020	2020-03-28	Toronto Invasive Bacterial Diseases Network	McMaster University	Allison McGeer et al
EPI_ISL_755855	Canada/ON-S291/2020	2020-03-28	Toronto Invasive Bacterial Diseases Network	McMaster University	Allison McGeer et al
EPI_ISL_755856	Canada/ON-S293/2020	2020-03-28	Toronto Invasive Bacterial Diseases Network	McMaster University	Allison McGeer et al
EPI_ISL_755857	Canada/ON-S294/2020	2020-03-28	Toronto Invasive Bacterial Diseases Network	McMaster University	Allison McGeer et al
EPI_ISL_755858	Canada/ON-S298/2020	2020-03-28	Toronto Invasive Bacterial Diseases Network	McMaster University	Allison McGeer et al
EPI_ISL_586390	Canada/ON-S3/2020	2020-03-13	Toronto Invasive Bacterial Diseases Network	McMaster University	Allison McGeer et al
EPI_ISL_755859	Canada/ON-S300/2020	2020-03-28	Toronto Invasive Bacterial Diseases Network	McMaster University	Allison McGeer et al
EPI_ISL_591129	Canada/ON-S302/2020	2020-03-28	Toronto Invasive Bacterial Diseases Network	McMaster University	Allison McGeer et al
EPI_ISL_755860	Canada/ON-S304/2020	2020-03-29	Toronto Invasive Bacterial Diseases Network	McMaster University	Allison McGeer et al
EPI_ISL_586391	Canada/ON-S307/2020	2020-03-29	Toronto Invasive Bacterial Diseases Network	McMaster University	Allison McGeer et al
EPI_ISL_586392	Canada/ON-S309/2020	2020-03-28	Toronto Invasive Bacterial Diseases Network	McMaster University	Allison McGeer et al
EPI_ISL_586393	Canada/ON-S31/2020	2020-03-16	Toronto Invasive Bacterial Diseases Network	McMaster University	Allison McGeer et al
EPI_ISL_586394	Canada/ON-S310/2020	2020-03-28	Toronto Invasive Bacterial Diseases Network	McMaster University	Allison McGeer et al
EPI_ISL_755861	Canada/ON-S317/2020	2020-03-28	Toronto Invasive Bacterial Diseases Network	McMaster University	Allison McGeer et al
EPI_ISL_586395	Canada/ON-S318/2020	2020-03-29	Toronto Invasive Bacterial Diseases Network	McMaster University	Allison McGeer et al
EPI_ISL_591130	Canada/ON-S32/2020	2020-03-16	Toronto Invasive Bacterial Diseases Network	McMaster University	Allison McGeer et al
EPI_ISL_755862	Canada/ON-S321/2020	2020-03-30	Toronto Invasive Bacterial Diseases Network	McMaster University	Allison McGeer et al
EPI_ISL_586396	Canada/ON-S322/2020	2020-03-29	Toronto Invasive Bacterial Diseases Network	McMaster University	Allison McGeer et al
EPI_ISL_591131	Canada/ON-S323/2020	2020-03-28	Toronto Invasive Bacterial Diseases Network	McMaster University	Allison McGeer et al
EPI_ISL_586397	Canada/ON-S325/2020	2020-03-29	Toronto Invasive Bacterial Diseases Network	McMaster University	Allison McGeer et al
EPI_ISL_586398	Canada/ON-S326/2020	2020-03-29	Toronto Invasive Bacterial Diseases Network	McMaster University	Allison McGeer et al
EPI_ISL_586399	Canada/ON-S327/2020	2020-03-29	Toronto Invasive Bacterial Diseases Network	McMaster University	Allison McGeer et al
EPI_ISL_755863	Canada/ON-S329/2020	2020-03-29	Toronto Invasive Bacterial Diseases Network	McMaster University	Allison McGeer et al
EPI_ISL_586400	Canada/ON-S330/2020	2020-03-29	Toronto Invasive Bacterial Diseases Network	McMaster University	Allison McGeer et al
EPI_ISL_755864	Canada/ON-S331/2020	2020-03-28	Toronto Invasive Bacterial Diseases Network	McMaster University	Allison McGeer et al
EPI_ISL_586401	Canada/ON-S332/2020	2020-03-29	Toronto Invasive Bacterial Diseases Network	McMaster University	Allison McGeer et al
EPI_ISL_755865	Canada/ON-S334/2020	2020-03-29	Toronto Invasive Bacterial Diseases Network	McMaster University	Allison McGeer et al
EPI_ISL_755866	Canada/ON-S335/2020	2020-03-29	Toronto Invasive Bacterial Diseases Network	McMaster University	Allison McGeer et al
EPI_ISL_591132	Canada/ON-S337/2020	2020-03-29	Toronto Invasive Bacterial Diseases Network	McMaster University	Allison McGeer et al
EPI_ISL_755867	Canada/ON-S339/2020	2020-03-29	Toronto Invasive Bacterial Diseases Network	McMaster University	Allison McGeer et al
EPI_ISL_586402	Canada/ON-S34/2020	2020-03-17	Toronto Invasive Bacterial Diseases Network	McMaster University	Allison McGeer et al
EPI_ISL_755868	Canada/ON-S341/2020	2020-03-29	Toronto Invasive Bacterial Diseases Network	McMaster University	Allison McGeer et al
EPI_ISL_755869	Canada/ON-S343/2020	2020-03-29	Toronto Invasive Bacterial Diseases Network	McMaster University	Allison McGeer et al
EPI_ISL_591133	Canada/ON-S344/2020	2020-03-29	Toronto Invasive Bacterial Diseases Network	McMaster University	Allison McGeer et al
EPI_ISL_755870	Canada/ON-S346/2020	2020-03-29	Toronto Invasive Bacterial Diseases Network	McMaster University	Allison McGeer et al
EPI_ISL_586403	Canada/ON-S348/2020	2020-03-29	Toronto Invasive Bacterial Diseases Network	McMaster University	Allison McGeer et al
EPI_ISL_755871	Canada/ON-S351/2020	2020-03-29	Toronto Invasive Bacterial Diseases Network	McMaster University	Allison McGeer et al
EPI_ISL_586404	Canada/ON-S352/2020	2020-03-30	Toronto Invasive Bacterial Diseases Network	McMaster University	Allison McGeer et al
EPI_ISL_755872	Canada/ON-S356/2020	2020-03-29	Toronto Invasive Bacterial Diseases Network	McMaster University	Allison McGeer et al
EPI_ISL_586405	Canada/ON-S357/2020	2020-03-30	Toronto Invasive Bacterial Diseases Network	McMaster University	Allison McGeer et al
EPI_ISL_586406	Canada/ON-S36/2020	2020-03-17	Toronto Invasive Bacterial Diseases Network	McMaster University	Allison McGeer et al
EPI_ISL_591134	Canada/ON-S363/2020	2020-03-30	Toronto Invasive Bacterial Diseases Network	McMaster University	Allison McGeer et al
EPI_ISL_591135	Canada/ON-S366/2020	2020-03-31	Toronto Invasive Bacterial Diseases Network	McMaster University	Allison McGeer et al
EPI_ISL_755873	Canada/ON-S369/2020	2020-03-30	Toronto Invasive Bacterial Diseases Network	McMaster University	Allison McGeer et al
EPI_ISL_586407	Canada/ON-S37/2020	2020-03-17	Toronto Invasive Bacterial Diseases Network	McMaster University	Allison McGeer et al
EPI_ISL_755874	Canada/ON-S370/2020	2020-03-30	Toronto Invasive Bacterial Diseases Network	McMaster University	Allison McGeer et al
EPI_ISL_591136	Canada/ON-S376/2020	2020-03-30	Toronto Invasive Bacterial Diseases Network	McMaster University	Allison McGeer et al
EPI_ISL_591137	Canada/ON-S377/2020	2020-03-30	Toronto Invasive Bacterial Diseases Network	McMaster University	Allison McGeer et al
EPI_ISL_591138	Canada/ON-S38/2020	2020-03-17	Toronto Invasive Bacterial Diseases Network	McMaster University	Allison McGeer et al
EPI_ISL_755875	Canada/ON-S380/2020	2020-03-30	Toronto Invasive Bacterial Diseases Network	McMaster University	Allison McGeer et al
EPI_ISL_755876	Canada/ON-S381/2020	2020-03-30	Toronto Invasive Bacterial Diseases Network	McMaster University	Allison McGeer et al
EPI_ISL_591139	Canada/ON-S383/2020	2020-03-30	Toronto Invasive Bacterial Diseases Network	McMaster University	Allison McGeer et al
EPI_ISL_755877	Canada/ON-S385/2020	2020-03-30	Toronto Invasive Bacterial Diseases Network	McMaster University	Allison McGeer et al
EPI_ISL_591140	Canada/ON-S390/2020	2020-03-30	Toronto Invasive Bacterial Diseases Network	McMaster University	Allison McGeer et al
EPI_ISL_755878	Canada/ON-S394/2020	2020-03-31	Toronto Invasive Bacterial Diseases Network	McMaster University	Allison McGeer et al
EPI_ISL_755879	Canada/ON-S395/2020	2020-03-31	Toronto Invasive Bacterial Diseases Network	McMaster University	Allison McGeer et al
EPI_ISL_586408	Canada/ON-S396/2020	2020-03-31	Toronto Invasive Bacterial Diseases Network	McMaster University	Allison McGeer et al
EPI_ISL_755880	Canada/ON-S397/2020	2020-03-31	Toronto Invasive Bacterial Diseases Network	McMaster University	Allison McGeer et al
EPI_ISL_586409	Canada/ON-S41/2020	2020-03-17	Toronto Invasive Bacterial Diseases Network	McMaster University	Allison McGeer et al
EPI_ISL_586410	Canada/ON-S44/2020	2020-03-17	Toronto Invasive Bacterial Diseases Network	McMaster University	Allison McGeer et al
EPI_ISL_586411	Canada/ON-S46/2020	2020-03-17	Toronto Invasive Bacterial Diseases Network	McMaster University	Allison McGeer et al
EPI_ISL_770829	Canada/ON-S461-KN/2020	2020-04-01	Toronto Invasive Bacterial Diseases Network	McMaster University	Allison McGeer et al
EPI_ISL_586412	Canada/ON-S47/2020	2020-03-18	Toronto Invasive Bacterial Diseases Network	McMaster University	Allison McGeer et al
EPI_ISL_586413	Canada/ON-S48/2020	2020-03-17	Toronto Invasive Bacterial Diseases Network	McMaster University	Allison McGeer et al
EPI_ISL_586414	Canada/ON-S481/2020	2020-04-02	Toronto Invasive Bacterial Diseases Network	McMaster University	Allison McGeer et al
EPI_ISL_586415	Canada/ON-S497/2020	2020-04-03	Toronto Invasive Bacterial Diseases Network	McMaster University	Allison McGeer et al
EPI_ISL_586416	Canada/ON-S50/2020	2020-03-18	Toronto Invasive Bacterial Diseases Network	McMaster University	Allison McGeer et al
EPI_ISL_586417	Canada/ON-S52/2020	2020-03-19	Toronto Invasive Bacterial Diseases Network	McMaster University	Allison McGeer et al
EPI_ISL_586418	Canada/ON-S54/2020	2020-03-18	Toronto Invasive Bacterial Diseases Network	McMaster University	Allison McGeer et al
EPI_ISL_586419	Canada/ON-S55/2020	2020-03-18	Toronto Invasive Bacterial Diseases Network	McMaster University	Allison McGeer et al
EPI_ISL_586420	Canada/ON-S566/2020	2020-04-06	Toronto Invasive Bacterial Diseases Network	McMaster University	Allison McGeer et al
EPI_ISL_755881	Canada/ON-S59/2020	2020-03-18	Toronto Invasive Bacterial Diseases Network	McMaster University	Allison McGeer et al
EPI_ISL_586421	Canada/ON-S6/2020	2020-03-13	Toronto Invasive Bacterial Diseases Network	McMaster University	Allison McGeer et al
EPI_ISL_586422	Canada/ON-S60/2020	2020-03-18	Toronto Invasive Bacterial Diseases Network	McMaster University	Allison McGeer et al
EPI_ISL_586423	Canada/ON-S61/2020	2020-03-19	Toronto Invasive Bacterial Diseases Network	McMaster University	Allison McGeer et al
EPI_ISL_586424	Canada/ON-S62/2020	2020-03-19	Toronto Invasive Bacterial Diseases Network	McMaster University	Allison McGeer et al
EPI_ISL_586425	Canada/ON-S65/2020	2020-03-19	Toronto Invasive Bacterial Diseases Network	McMaster University	Allison McGeer et al
EPI_ISL_586426	Canada/ON-S67/2020	2020-03-19	Toronto Invasive Bacterial Diseases Network	McMaster University	Allison McGeer et al
EPI_ISL_586427	Canada/ON-S69/2020	2020-03-19	Toronto Invasive Bacterial Diseases Network	McMaster University	Allison McGeer et al
EPI_ISL_586428	Canada/ON-S70/2020	2020-03-19	Toronto Invasive Bacterial Diseases Network	McMaster University	Allison McGeer et al
EPI_ISL_591209	Canada/ON-S706/2020	2020-04-09	Toronto Invasive Bacterial Diseases Network	McMaster University	Allison McGeer et al
EPI_ISL_591141	Canada/ON-S707/2020	2020-04-09	Toronto Invasive Bacterial Diseases Network	McMaster University	Allison McGeer et al
EPI_ISL_591142	Canada/ON-S708/2020	2020-04	Toronto Invasive Bacterial Diseases Network	McMaster University	Allison McGeer et al
EPI_ISL_591143	Canada/ON-S71/2020	2020-03-19	Toronto Invasive Bacterial Diseases Network	McMaster University	Allison McGeer et al
EPI_ISL_591144	Canada/ON-S710/2020	2020-04	Toronto Invasive Bacterial Diseases Network	McMaster University	Allison McGeer et al
EPI_ISL_586429	Canada/ON-S719/2020	2020-04	Toronto Invasive Bacterial Diseases Network	McMaster University	Allison McGeer et al
EPI_ISL_591145	Canada/ON-S720/2020	2020-04	Toronto Invasive Bacterial Diseases Network	McMaster University	Allison McGeer et al
EPI_ISL_591146	Canada/ON-S721/2020	2020-04	Toronto Invasive Bacterial Diseases Network	McMaster University	Allison McGeer et al
EPI_ISL_591147	Canada/ON-S722/2020	2020-04	Toronto Invasive Bacterial Diseases Network	McMaster University	Allison McGeer et al
EPI_ISL_591148	Canada/ON-S724/2020	2020-04-09	Toronto Invasive Bacterial Diseases Network	McMaster University	Allison McGeer et al
EPI_ISL_591149	Canada/ON-S725/2020	2020-04	Toronto Invasive Bacterial Diseases Network	McMaster University	Allison McGeer et al
EPI_ISL_591150	Canada/ON-S726/2020	2020-04-09	Toronto Invasive Bacterial Diseases Network	McMaster University	Allison McGeer et al
EPI_ISL_591151	Canada/ON-S727/2020	2020-04	Toronto Invasive Bacterial Diseases Network	McMaster University	Allison McGeer et al
EPI_ISL_591152	Canada/ON-S728/2020	2020-04-09	Toronto Invasive Bacterial Diseases Network	McMaster University	Allison McGeer et al
EPI_ISL_591153	Canada/ON-S729/2020	2020-04	Toronto Invasive Bacterial Diseases Network	McMaster University	Allison McGeer et al
EPI_ISL_586430	Canada/ON-S73/2020	2020-03-19	Toronto Invasive Bacterial Diseases Network	McMaster University	Allison McGeer et al
EPI_ISL_591154	Canada/ON-S730/2020	2020-04-09	Toronto Invasive Bacterial Diseases Network	McMaster University	Allison McGeer et al
EPI_ISL_591155	Canada/ON-S732/2020	2020-04-09	Toronto Invasive Bacterial Diseases Network	McMaster University	Allison McGeer et al
EPI_ISL_591156	Canada/ON-S733/2020	2020-04-09	Toronto Invasive Bacterial Diseases Network	McMaster University	Allison McGeer et al
EPI_ISL_591157	Canada/ON-S736/2020	2020-04-09	Toronto Invasive Bacterial Diseases Network	McMaster University	Allison McGeer et al
EPI_ISL_591210	Canada/ON-S737/2020	2020-04-09	Toronto Invasive Bacterial Diseases Network	McMaster University	Allison McGeer et al
EPI_ISL_586431	Canada/ON-S738/2020	2020-04-09	Toronto Invasive Bacterial Diseases Network	McMaster University	Allison McGeer et al
EPI_ISL_586432	Canada/ON-S739/2020	2020-04-09	Toronto Invasive Bacterial Diseases Network	McMaster University	Allison McGeer et al
EPI_ISL_586433	Canada/ON-S74/2020	2020-03-19	Toronto Invasive Bacterial Diseases Network	McMaster University	Allison McGeer et al
EPI_ISL_586434	Canada/ON-S741/2020	2020-04-09	Toronto Invasive Bacterial Diseases Network	McMaster University	Allison McGeer et al
EPI_ISL_591211	Canada/ON-S743/2020	2020-04-10	Toronto Invasive Bacterial Diseases Network	McMaster University	Allison McGeer et al
EPI_ISL_591158	Canada/ON-S744/2020	2020-04-09	Toronto Invasive Bacterial Diseases Network	McMaster University	Allison McGeer et al
EPI_ISL_591212	Canada/ON-S746/2020	2020-04-09	Toronto Invasive Bacterial Diseases Network	McMaster University	Allison McGeer et al
EPI_ISL_591213	Canada/ON-S747/2020	2020-04	Toronto Invasive Bacterial Diseases Network	McMaster University	Allison McGeer et al
EPI_ISL_586435	Canada/ON-S749/2020	2020-04-10	Toronto Invasive Bacterial Diseases Network	McMaster University	Allison McGeer et al
EPI_ISL_586436	Canada/ON-S75/2020	2020-03-19	Toronto Invasive Bacterial Diseases Network	McMaster University	Allison McGeer et al
EPI_ISL_586437	Canada/ON-S750/2020	2020-04-10	Toronto Invasive Bacterial Diseases Network	McMaster University	Allison McGeer et al
EPI_ISL_591214	Canada/ON-S751/2020	2020-04	Toronto Invasive Bacterial Diseases Network	McMaster University	Allison McGeer et al
EPI_ISL_591215	Canada/ON-S752/2020	2020-04	Toronto Invasive Bacterial Diseases Network	McMaster University	Allison McGeer et al
EPI_ISL_591216	Canada/ON-S753/2020	2020-04-10	Toronto Invasive Bacterial Diseases Network	McMaster University	Allison McGeer et al
EPI_ISL_591159	Canada/ON-S754/2020	2020-04-10	Toronto Invasive Bacterial Diseases Network	McMaster University	Allison McGeer et al
EPI_ISL_591217	Canada/ON-S756/2020	2020-04	Toronto Invasive Bacterial Diseases Network	McMaster University	Allison McGeer et al
EPI_ISL_586438	Canada/ON-S757/2020	2020-04-10	Toronto Invasive Bacterial Diseases Network	McMaster University	Allison McGeer et al
EPI_ISL_591218	Canada/ON-S760/2020	2020-04	Toronto Invasive Bacterial Diseases Network	McMaster University	Allison McGeer et al
EPI_ISL_591160	Canada/ON-S761/2020	2020-04-10	Toronto Invasive Bacterial Diseases Network	McMaster University	Allison McGeer et al
EPI_ISL_591219	Canada/ON-S762/2020	2020-04	Toronto Invasive Bacterial Diseases Network	McMaster University	Allison McGeer et al
EPI_ISL_586439	Canada/ON-S763/2020	2020-04	Toronto Invasive Bacterial Diseases Network	McMaster University	Allison McGeer et al
EPI_ISL_591220	Canada/ON-S764/2020	2020-04-10	Toronto Invasive Bacterial Diseases Network	McMaster University	Allison McGeer et al
EPI_ISL_591221	Canada/ON-S767/2020	2020-04	Toronto Invasive Bacterial Diseases Network	McMaster University	Allison McGeer et al
EPI_ISL_586440	Canada/ON-S77/2020	2020-03-19	Toronto Invasive Bacterial Diseases Network	McMaster University	Allison McGeer et al
EPI_ISL_591222	Canada/ON-S773/2020	2020-04-10	Toronto Invasive Bacterial Diseases Network	McMaster University	Allison McGeer et al
EPI_ISL_591223	Canada/ON-S775/2020	2020-04-10	Toronto Invasive Bacterial Diseases Network	McMaster University	Allison McGeer et al
EPI_ISL_591224	Canada/ON-S776/2020	2020-04-10	Toronto Invasive Bacterial Diseases Network	McMaster University	Allison McGeer et al
EPI_ISL_591225	Canada/ON-S778/2020	2020-04-10	Toronto Invasive Bacterial Diseases Network	McMaster University	Allison McGeer et al
EPI_ISL_586441	Canada/ON-S78/2020	2020-03-19	Toronto Invasive Bacterial Diseases Network	McMaster University	Allison McGeer et al
EPI_ISL_591226	Canada/ON-S780/2020	2020-04	Toronto Invasive Bacterial Diseases Network	McMaster University	Allison McGeer et al
EPI_ISL_586442	Canada/ON-S781/2020	2020-04-10	Toronto Invasive Bacterial Diseases Network	McMaster University	Allison McGeer et al
EPI_ISL_586443	Canada/ON-S782/2020	2020-04-10	Toronto Invasive Bacterial Diseases Network	McMaster University	Allison McGeer et al
EPI_ISL_586444	Canada/ON-S784/2020	2020-04-10	Toronto Invasive Bacterial Diseases Network	McMaster University	Allison McGeer et al
EPI_ISL_591227	Canada/ON-S786/2020	2020-04	Toronto Invasive Bacterial Diseases Network	McMaster University	Allison McGeer et al
EPI_ISL_591228	Canada/ON-S787/2020	2020-04	Toronto Invasive Bacterial Diseases Network	McMaster University	Allison McGeer et al
EPI_ISL_586445	Canada/ON-S788/2020	2020-04-10	Toronto Invasive Bacterial Diseases Network	McMaster University	Allison McGeer et al
EPI_ISL_591229	Canada/ON-S789/2020	2020-04	Toronto Invasive Bacterial Diseases Network	McMaster University	Allison McGeer et al
EPI_ISL_586446	Canada/ON-S791/2020	2020-04-10	Toronto Invasive Bacterial Diseases Network	McMaster University	Allison McGeer et al
EPI_ISL_591230	Canada/ON-S793/2020	2020-04	Toronto Invasive Bacterial Diseases Network	McMaster University	Allison McGeer et al
EPI_ISL_591231	Canada/ON-S796/2020	2020-04	Toronto Invasive Bacterial Diseases Network	McMaster University	Allison McGeer et al
EPI_ISL_591161	Canada/ON-S797/2020	2020-04	Toronto Invasive Bacterial Diseases Network	McMaster University	Allison McGeer et al
EPI_ISL_591232	Canada/ON-S798/2020	2020-04	Toronto Invasive Bacterial Diseases Network	McMaster University	Allison McGeer et al
EPI_ISL_591233	Canada/ON-S799/2020	2020-04	Toronto Invasive Bacterial Diseases Network	McMaster University	Allison McGeer et al
EPI_ISL_586447	Canada/ON-S8/2020	2020-03-14	Toronto Invasive Bacterial Diseases Network	McMaster University	Allison McGeer et al
EPI_ISL_586448	Canada/ON-S80/2020	2020-03-19	Toronto Invasive Bacterial Diseases Network	McMaster University	Allison McGeer et al
EPI_ISL_591162	Canada/ON-S803/2020	2020-04	Toronto Invasive Bacterial Diseases Network	McMaster University	Allison McGeer et al
EPI_ISL_591163	Canada/ON-S804/2020	2020-04	Toronto Invasive Bacterial Diseases Network	McMaster University	Allison McGeer et al
EPI_ISL_591234	Canada/ON-S805/2020	2020-04	Toronto Invasive Bacterial Diseases Network	McMaster University	Allison McGeer et al
EPI_ISL_591235	Canada/ON-S806/2020	2020-04	Toronto Invasive Bacterial Diseases Network	McMaster University	Allison McGeer et al
EPI_ISL_591236	Canada/ON-S808/2020	2020-04	Toronto Invasive Bacterial Diseases Network	McMaster University	Allison McGeer et al
EPI_ISL_586449	Canada/ON-S81/2020	2020-03-19	Toronto Invasive Bacterial Diseases Network	McMaster University	Allison McGeer et al
EPI_ISL_591237	Canada/ON-S810/2020	2020-04-10	Toronto Invasive Bacterial Diseases Network	McMaster University	Allison McGeer et al
EPI_ISL_591164	Canada/ON-S811/2020	2020-04-10	Toronto Invasive Bacterial Diseases Network	McMaster University	Allison McGeer et al
EPI_ISL_591238	Canada/ON-S812/2020	2020-04-10	Toronto Invasive Bacterial Diseases Network	McMaster University	Allison McGeer et al
EPI_ISL_591165	Canada/ON-S813/2020	2020-04-10	Toronto Invasive Bacterial Diseases Network	McMaster University	Allison McGeer et al
EPI_ISL_591166	Canada/ON-S815/2020	2020-04-10	Toronto Invasive Bacterial Diseases Network	McMaster University	Allison McGeer et al
EPI_ISL_591167	Canada/ON-S816/2020	2020-04	Toronto Invasive Bacterial Diseases Network	McMaster University	Allison McGeer et al
EPI_ISL_586450	Canada/ON-S817/2020	2020-04	Toronto Invasive Bacterial Diseases Network	McMaster University	Allison McGeer et al
EPI_ISL_586451	Canada/ON-S818/2020	2020-04	Toronto Invasive Bacterial Diseases Network	McMaster University	Allison McGeer et al
EPI_ISL_591239	Canada/ON-S821/2020	2020-04	Toronto Invasive Bacterial Diseases Network	McMaster University	Allison McGeer et al
EPI_ISL_586452	Canada/ON-S824/2020	2020-04-11	Toronto Invasive Bacterial Diseases Network	McMaster University	Allison McGeer et al
EPI_ISL_591240	Canada/ON-S826/2020	2020-04-11	Toronto Invasive Bacterial Diseases Network	McMaster University	Allison McGeer et al
EPI_ISL_591168	Canada/ON-S83/2020	2020-03-20	Toronto Invasive Bacterial Diseases Network	McMaster University	Allison McGeer et al
EPI_ISL_586453	Canada/ON-S831/2020	2020-04-11	Toronto Invasive Bacterial Diseases Network	McMaster University	Allison McGeer et al
EPI_ISL_755741	Canada/ON-S832/2020	2020-04-11	Toronto Invasive Bacterial Diseases Network	McMaster University	Allison McGeer et al
EPI_ISL_586454	Canada/ON-S834/2020	2020-04	Toronto Invasive Bacterial Diseases Network	McMaster University	Allison McGeer et al
EPI_ISL_586455	Canada/ON-S835/2020	2020-04-11	Toronto Invasive Bacterial Diseases Network	McMaster University	Allison McGeer et al
EPI_ISL_591241	Canada/ON-S836/2020	2020-04	Toronto Invasive Bacterial Diseases Network	McMaster University	Allison McGeer et al
EPI_ISL_591242	Canada/ON-S839/2020	2020-04	Toronto Invasive Bacterial Diseases Network	McMaster University	Allison McGeer et al
EPI_ISL_586456	Canada/ON-S84/2020	2020-03-20	Toronto Invasive Bacterial Diseases Network	McMaster University	Allison McGeer et al
EPI_ISL_591243	Canada/ON-S840/2020	2020-04	Toronto Invasive Bacterial Diseases Network	McMaster University	Allison McGeer et al
EPI_ISL_586457	Canada/ON-S842/2020	2020-04	Toronto Invasive Bacterial Diseases Network	McMaster University	Allison McGeer et al
EPI_ISL_591244	Canada/ON-S843/2020	2020-04	Toronto Invasive Bacterial Diseases Network	McMaster University	Allison McGeer et al
EPI_ISL_591169	Canada/ON-S846/2020	2020-04-11	Toronto Invasive Bacterial Diseases Network	McMaster University	Allison McGeer et al
EPI_ISL_591245	Canada/ON-S848/2020	2020-04-11	Toronto Invasive Bacterial Diseases Network	McMaster University	Allison McGeer et al
EPI_ISL_591246	Canada/ON-S849/2020	2020-04-11	Toronto Invasive Bacterial Diseases Network	McMaster University	Allison McGeer et al
EPI_ISL_586458	Canada/ON-S85/2020	2020-03-20	Toronto Invasive Bacterial Diseases Network	McMaster University	Allison McGeer et al
EPI_ISL_591247	Canada/ON-S850/2020	2020-04-11	Toronto Invasive Bacterial Diseases Network	McMaster University	Allison McGeer et al
EPI_ISL_591170	Canada/ON-S851/2020	2020-04-11	Toronto Invasive Bacterial Diseases Network	McMaster University	Allison McGeer et al
EPI_ISL_586459	Canada/ON-S854/2020	2020-04-11	Toronto Invasive Bacterial Diseases Network	McMaster University	Allison McGeer et al
EPI_ISL_586460	Canada/ON-S855/2020	2020-04-11	Toronto Invasive Bacterial Diseases Network	McMaster University	Allison McGeer et al
EPI_ISL_586461	Canada/ON-S856/2020	2020-04-11	Toronto Invasive Bacterial Diseases Network	McMaster University	Allison McGeer et al
EPI_ISL_591171	Canada/ON-S857/2020	2020-04	Toronto Invasive Bacterial Diseases Network	McMaster University	Allison McGeer et al
EPI_ISL_591172	Canada/ON-S859/2020	2020-04	Toronto Invasive Bacterial Diseases Network	McMaster University	Allison McGeer et al
EPI_ISL_586462	Canada/ON-S860/2020	2020-04	Toronto Invasive Bacterial Diseases Network	McMaster University	Allison McGeer et al
EPI_ISL_586463	Canada/ON-S861/2020	2020-04-11	Toronto Invasive Bacterial Diseases Network	McMaster University	Allison McGeer et al
EPI_ISL_591248	Canada/ON-S862/2020	2020-04	Toronto Invasive Bacterial Diseases Network	McMaster University	Allison McGeer et al
EPI_ISL_591249	Canada/ON-S863/2020	2020-04-12	Toronto Invasive Bacterial Diseases Network	McMaster University	Allison McGeer et al
EPI_ISL_586464	Canada/ON-S864/2020	2020-04	Toronto Invasive Bacterial Diseases Network	McMaster University	Allison McGeer et al
EPI_ISL_586465	Canada/ON-S867/2020	2020-04	Toronto Invasive Bacterial Diseases Network	McMaster University	Allison McGeer et al
EPI_ISL_591250	Canada/ON-S868/2020	2020-04	Toronto Invasive Bacterial Diseases Network	McMaster University	Allison McGeer et al
EPI_ISL_591251	Canada/ON-S869/2020	2020-04	Toronto Invasive Bacterial Diseases Network	McMaster University	Allison McGeer et al
EPI_ISL_586466	Canada/ON-S87/2020	2020-03-19	Toronto Invasive Bacterial Diseases Network	McMaster University	Allison McGeer et al
EPI_ISL_591173	Canada/ON-S870/2020	2020-04	Toronto Invasive Bacterial Diseases Network	McMaster University	Allison McGeer et al
EPI_ISL_591252	Canada/ON-S871/2020	2020-04	Toronto Invasive Bacterial Diseases Network	McMaster University	Allison McGeer et al
EPI_ISL_591174	Canada/ON-S873/2020	2020-04	Toronto Invasive Bacterial Diseases Network	McMaster University	Allison McGeer et al
EPI_ISL_586467	Canada/ON-S877/2020	2020-04-12	Toronto Invasive Bacterial Diseases Network	McMaster University	Allison McGeer et al
EPI_ISL_591175	Canada/ON-S878/2020	2020-04-12	Toronto Invasive Bacterial Diseases Network	McMaster University	Allison McGeer et al
EPI_ISL_591176	Canada/ON-S879/2020	2020-04-12	Toronto Invasive Bacterial Diseases Network	McMaster University	Allison McGeer et al
EPI_ISL_586468	Canada/ON-S88/2020	2020-03-20	Toronto Invasive Bacterial Diseases Network	McMaster University	Allison McGeer et al
EPI_ISL_591253	Canada/ON-S881/2020	2020-04-12	Toronto Invasive Bacterial Diseases Network	McMaster University	Allison McGeer et al
EPI_ISL_586469	Canada/ON-S882/2020	2020-04-12	Toronto Invasive Bacterial Diseases Network	McMaster University	Allison McGeer et al
EPI_ISL_591254	Canada/ON-S883/2020	2020-04-12	Toronto Invasive Bacterial Diseases Network	McMaster University	Allison McGeer et al
EPI_ISL_586470	Canada/ON-S884/2020	2020-04-12	Toronto Invasive Bacterial Diseases Network	McMaster University	Allison McGeer et al
EPI_ISL_591255	Canada/ON-S888/2020	2020-04-12	Toronto Invasive Bacterial Diseases Network	McMaster University	Allison McGeer et al
EPI_ISL_586471	Canada/ON-S889/2020	2020-04-12	Toronto Invasive Bacterial Diseases Network	McMaster University	Allison McGeer et al
EPI_ISL_586472	Canada/ON-S89/2020	2020-03-20	Toronto Invasive Bacterial Diseases Network	McMaster University	Allison McGeer et al
EPI_ISL_591256	Canada/ON-S894/2020	2020-04-12	Toronto Invasive Bacterial Diseases Network	McMaster University	Allison McGeer et al
EPI_ISL_591177	Canada/ON-S895/2020	2020-04-12	Toronto Invasive Bacterial Diseases Network	McMaster University	Allison McGeer et al
EPI_ISL_591178	Canada/ON-S896/2020	2020-04-12	Toronto Invasive Bacterial Diseases Network	McMaster University	Allison McGeer et al
EPI_ISL_586473	Canada/ON-S898/2020	2020-04-12	Toronto Invasive Bacterial Diseases Network	McMaster University	Allison McGeer et al
EPI_ISL_591257	Canada/ON-S899/2020	2020-04-12	Toronto Invasive Bacterial Diseases Network	McMaster University	Allison McGeer et al
EPI_ISL_586474	Canada/ON-S901/2020	2020-04-12	Toronto Invasive Bacterial Diseases Network	McMaster University	Allison McGeer et al
EPI_ISL_586475	Canada/ON-S902/2020	2020-04-12	Toronto Invasive Bacterial Diseases Network	McMaster University	Allison McGeer et al
EPI_ISL_586476	Canada/ON-S903/2020	2020-04-12	Toronto Invasive Bacterial Diseases Network	McMaster University	Allison McGeer et al
EPI_ISL_586477	Canada/ON-S904/2020	2020-04-12	Toronto Invasive Bacterial Diseases Network	McMaster University	Allison McGeer et al
EPI_ISL_586478	Canada/ON-S905/2020	2020-04-12	Toronto Invasive Bacterial Diseases Network	McMaster University	Allison McGeer et al
EPI_ISL_586479	Canada/ON-S906/2020	2020-04-12	Toronto Invasive Bacterial Diseases Network	McMaster University	Allison McGeer et al
EPI_ISL_586480	Canada/ON-S907/2020	2020-04-13	Toronto Invasive Bacterial Diseases Network	McMaster University	Allison McGeer et al
EPI_ISL_591258	Canada/ON-S908/2020	2020-04-13	Toronto Invasive Bacterial Diseases Network	McMaster University	Allison McGeer et al
EPI_ISL_586481	Canada/ON-S91/2020	2020-03-20	Toronto Invasive Bacterial Diseases Network	McMaster University	Allison McGeer et al
EPI_ISL_591259	Canada/ON-S910/2020	2020-04-13	Toronto Invasive Bacterial Diseases Network	McMaster University	Allison McGeer et al
EPI_ISL_586482	Canada/ON-S911/2020	2020-04-13	Toronto Invasive Bacterial Diseases Network	McMaster University	Allison McGeer et al
EPI_ISL_586483	Canada/ON-S915/2020	2020-04-13	Toronto Invasive Bacterial Diseases Network	McMaster University	Allison McGeer et al
EPI_ISL_586484	Canada/ON-S916/2020	2020-04-13	Toronto Invasive Bacterial Diseases Network	McMaster University	Allison McGeer et al
EPI_ISL_586485	Canada/ON-S917/2020	2020-04-13	Toronto Invasive Bacterial Diseases Network	McMaster University	Allison McGeer et al
EPI_ISL_586486	Canada/ON-S918/2020	2020-04-13	Toronto Invasive Bacterial Diseases Network	McMaster University	Allison McGeer et al
EPI_ISL_586487	Canada/ON-S919/2020	2020-04-13	Toronto Invasive Bacterial Diseases Network	McMaster University	Allison McGeer et al
EPI_ISL_586488	Canada/ON-S920/2020	2020-04-13	Toronto Invasive Bacterial Diseases Network	McMaster University	Allison McGeer et al
EPI_ISL_591179	Canada/ON-S921/2020	2020-04-13	Toronto Invasive Bacterial Diseases Network	McMaster University	Allison McGeer et al
EPI_ISL_591260	Canada/ON-S926/2020	2020-04-13	Toronto Invasive Bacterial Diseases Network	McMaster University	Allison McGeer et al
EPI_ISL_591261	Canada/ON-S927/2020	2020-04-13	Toronto Invasive Bacterial Diseases Network	McMaster University	Allison McGeer et al
EPI_ISL_586489	Canada/ON-S93/2020	2020-03-20	Toronto Invasive Bacterial Diseases Network	McMaster University	Allison McGeer et al
EPI_ISL_591262	Canada/ON-S930/2020	2020-04-13	Toronto Invasive Bacterial Diseases Network	McMaster University	Allison McGeer et al
EPI_ISL_591263	Canada/ON-S931/2020	2020-04-13	Toronto Invasive Bacterial Diseases Network	McMaster University	Allison McGeer et al
EPI_ISL_586490	Canada/ON-S932/2020	2020-04-13	Toronto Invasive Bacterial Diseases Network	McMaster University	Allison McGeer et al
EPI_ISL_586491	Canada/ON-S933/2020	2020-04-13	Toronto Invasive Bacterial Diseases Network	McMaster University	Allison McGeer et al
EPI_ISL_586492	Canada/ON-S934/2020	2020-04-13	Toronto Invasive Bacterial Diseases Network	McMaster University	Allison McGeer et al
EPI_ISL_586493	Canada/ON-S935/2020	2020-04-13	Toronto Invasive Bacterial Diseases Network	McMaster University	Allison McGeer et al
EPI_ISL_586494	Canada/ON-S936/2020	2020-04-13	Toronto Invasive Bacterial Diseases Network	McMaster University	Allison McGeer et al
EPI_ISL_586495	Canada/ON-S938/2020	2020-04-13	Toronto Invasive Bacterial Diseases Network	McMaster University	Allison McGeer et al
EPI_ISL_586496	Canada/ON-S939/2020	2020-04-13	Toronto Invasive Bacterial Diseases Network	McMaster University	Allison McGeer et al
EPI_ISL_586497	Canada/ON-S94/2020	2020-03-20	Toronto Invasive Bacterial Diseases Network	McMaster University	Allison McGeer et al
EPI_ISL_591264	Canada/ON-S942/2020	2020-04-14	Toronto Invasive Bacterial Diseases Network	McMaster University	Allison McGeer et al
EPI_ISL_591265	Canada/ON-S943/2020	2020-04-14	Toronto Invasive Bacterial Diseases Network	McMaster University	Allison McGeer et al
EPI_ISL_591266	Canada/ON-S944/2020	2020-04-14	Toronto Invasive Bacterial Diseases Network	McMaster University	Allison McGeer et al
EPI_ISL_586498	Canada/ON-S945/2020	2020-04-14	Toronto Invasive Bacterial Diseases Network	McMaster University	Allison McGeer et al
EPI_ISL_586499	Canada/ON-S946/2020	2020-04-14	Toronto Invasive Bacterial Diseases Network	McMaster University	Allison McGeer et al
EPI_ISL_586500	Canada/ON-S947/2020	2020-04-14	Toronto Invasive Bacterial Diseases Network	McMaster University	Allison McGeer et al
EPI_ISL_586501	Canada/ON-S948/2020	2020-04-14	Toronto Invasive Bacterial Diseases Network	McMaster University	Allison McGeer et al
EPI_ISL_586502	Canada/ON-S949/2020	2020-04-14	Toronto Invasive Bacterial Diseases Network	McMaster University	Allison McGeer et al
EPI_ISL_586503	Canada/ON-S95/2020	2020-03-21	Toronto Invasive Bacterial Diseases Network	McMaster University	Allison McGeer et al
EPI_ISL_591267	Canada/ON-S950/2020	2020-04-14	Toronto Invasive Bacterial Diseases Network	McMaster University	Allison McGeer et al
EPI_ISL_591268	Canada/ON-S951/2020	2020-04-14	Toronto Invasive Bacterial Diseases Network	McMaster University	Allison McGeer et al
EPI_ISL_586504	Canada/ON-S952/2020	2020-04-14	Toronto Invasive Bacterial Diseases Network	McMaster University	Allison McGeer et al
EPI_ISL_591181	Canada/ON-S957/2020	2020-04-14	Toronto Invasive Bacterial Diseases Network	McMaster University	Allison McGeer et al
EPI_ISL_586505	Canada/ON-S96/2020	2020-03-21	Toronto Invasive Bacterial Diseases Network	McMaster University	Allison McGeer et al
EPI_ISL_586506	Canada/ON-S97/2020	2020-03-21	Toronto Invasive Bacterial Diseases Network	McMaster University	Allison McGeer et al
EPI_ISL_586507	Canada/ON-S98/2020	2020-03-21	Toronto Invasive Bacterial Diseases Network	McMaster University	Allison McGeer et al
EPI_ISL_586508	Canada/ON-S99/2020	2020-03-21	Toronto Invasive Bacterial Diseases Network	McMaster University	Allison McGeer et al
EPI_ISL_755742	Canada/ON-SB-01/2020	2020-10-21	Toronto Invasive Bacterial Diseases Network	McMaster University	Allison McGeer et al
EPI_ISL_755743	Canada/ON-SB-02/2020	2020-10-21	Toronto Invasive Bacterial Diseases Network	McMaster University	Allison McGeer et al
EPI_ISL_755744	Canada/ON-SB-04/2020	2020-10-21	Toronto Invasive Bacterial Diseases Network	McMaster University	Allison McGeer et al
EPI_ISL_755745	Canada/ON-SB-06/2020	2020-10-14	Toronto Invasive Bacterial Diseases Network	McMaster University	Allison McGeer et al
EPI_ISL_755746	Canada/ON-SB-07/2020	2020-10-01	Toronto Invasive Bacterial Diseases Network	McMaster University	Allison McGeer et al
EPI_ISL_755747	Canada/ON-SB-08/2020	2020-09-23	Toronto Invasive Bacterial Diseases Network	McMaster University	Allison McGeer et al
EPI_ISL_755748	Canada/ON-SB-09/2020	2020-10-23	Toronto Invasive Bacterial Diseases Network	McMaster University	Allison McGeer et al
EPI_ISL_755749	Canada/ON-SB-10/2020	2020-10-21	Toronto Invasive Bacterial Diseases Network	McMaster University	Allison McGeer et al
EPI_ISL_755750	Canada/ON-SB-11/2020	2020-10-24	Toronto Invasive Bacterial Diseases Network	McMaster University	Allison McGeer et al
EPI_ISL_755751	Canada/ON-SB-12/2020	2020-10-24	Toronto Invasive Bacterial Diseases Network	McMaster University	Allison McGeer et al
EPI_ISL_718105	Canada/ON-SLB2861/2020	2020-04-07	Kingston Health Sciences Centre and Queen's University	Ontario Institute for Cancer Research	Prameet M. Sheth et al
EPI_ISL_717746	Canada/ON-SLB3076/2020	2020-04-12	Kingston Health Sciences Centre and Queen's University	Ontario Institute for Cancer Research	Prameet M. Sheth et al
EPI_ISL_717762	Canada/ON-SLB3078/2020	2020-04-14	Kingston Health Sciences Centre and Queen's University	Ontario Institute for Cancer Research	Prameet M. Sheth et al
EPI_ISL_717728	Canada/ON-SLB3079/2020	2020-04-14	Kingston Health Sciences Centre and Queen's University	Ontario Institute for Cancer Research	Prameet M. Sheth et al
EPI_ISL_717764	Canada/ON-SLB3080/2020	2020-04-14	Kingston Health Sciences Centre and Queen's University	Ontario Institute for Cancer Research	Prameet M. Sheth et al
EPI_ISL_717749	Canada/ON-SLB3081/2020	2020-04-14	Kingston Health Sciences Centre and Queen's University	Ontario Institute for Cancer Research	Prameet M. Sheth et al
EPI_ISL_717760	Canada/ON-SLB3082/2020	2020-04-14	Kingston Health Sciences Centre and Queen's University	Ontario Institute for Cancer Research	Prameet M. Sheth et al
EPI_ISL_717750	Canada/ON-SLB3086/2020	2020-04-15	Kingston Health Sciences Centre and Queen's University	Ontario Institute for Cancer Research	Prameet M. Sheth et al
EPI_ISL_717751	Canada/ON-SLB3090/2020	2020-04-16	Kingston Health Sciences Centre and Queen's University	Ontario Institute for Cancer Research	Prameet M. Sheth et al
EPI_ISL_717747	Canada/ON-SLB3095/2020	2020-04-17	Kingston Health Sciences Centre and Queen's University	Ontario Institute for Cancer Research	Prameet M. Sheth et al
EPI_ISL_717729	Canada/ON-SLB3096/2020	2020-04-17	Kingston Health Sciences Centre and Queen's University	Ontario Institute for Cancer Research	Prameet M. Sheth et al
EPI_ISL_717756	Canada/ON-SLB3098/2020	2020-04-17	Kingston Health Sciences Centre and Queen's University	Ontario Institute for Cancer Research	Prameet M. Sheth et al
EPI_ISL_717740	Canada/ON-SLB3099/2020	2020-04-17	Kingston Health Sciences Centre and Queen's University	Ontario Institute for Cancer Research	Prameet M. Sheth et al
EPI_ISL_717735	Canada/ON-SLB3101/2020	2020-04-18	Kingston Health Sciences Centre and Queen's University	Ontario Institute for Cancer Research	Prameet M. Sheth et al
EPI_ISL_717745	Canada/ON-SLB3103/2020	2020-04-18	Kingston Health Sciences Centre and Queen's University	Ontario Institute for Cancer Research	Prameet M. Sheth et al
EPI_ISL_717754	Canada/ON-SLB3104/2020	2020-04-18	Kingston Health Sciences Centre and Queen's University	Ontario Institute for Cancer Research	Prameet M. Sheth et al
EPI_ISL_717742	Canada/ON-SLB3105/2020	2020-04-18	Kingston Health Sciences Centre and Queen's University	Ontario Institute for Cancer Research	Prameet M. Sheth et al
EPI_ISL_717759	Canada/ON-SLB3106/2020	2020-04-18	Kingston Health Sciences Centre and Queen's University	Ontario Institute for Cancer Research	Prameet M. Sheth et al
EPI_ISL_717726	Canada/ON-SLB3108/2020	2020-04-19	Kingston Health Sciences Centre and Queen's University	Ontario Institute for Cancer Research	Prameet M. Sheth et al
EPI_ISL_717727	Canada/ON-SLB3109/2020	2020-04-19	Kingston Health Sciences Centre and Queen's University	Ontario Institute for Cancer Research	Prameet M. Sheth et al
EPI_ISL_717757	Canada/ON-SLB3110/2020	2020-04-19	Kingston Health Sciences Centre and Queen's University	Ontario Institute for Cancer Research	Prameet M. Sheth et al
EPI_ISL_717755	Canada/ON-SLB3114/2020	2020-04-20	Kingston Health Sciences Centre and Queen's University	Ontario Institute for Cancer Research	Prameet M. Sheth et al
EPI_ISL_717725	Canada/ON-SLB3115/2020	2020-04-20	Kingston Health Sciences Centre and Queen's University	Ontario Institute for Cancer Research	Prameet M. Sheth et al
EPI_ISL_717736	Canada/ON-SLB3119/2020	2020-04-21	Kingston Health Sciences Centre and Queen's University	Ontario Institute for Cancer Research	Prameet M. Sheth et al
EPI_ISL_717723	Canada/ON-SLB3121/2020	2020-04-22	Kingston Health Sciences Centre and Queen's University	Ontario Institute for Cancer Research	Prameet M. Sheth et al
EPI_ISL_717753	Canada/ON-SLB3124/2020	2020-04-22	Kingston Health Sciences Centre and Queen's University	Ontario Institute for Cancer Research	Prameet M. Sheth et al
EPI_ISL_717730	Canada/ON-SLB3125/2020	2020-04-22	Kingston Health Sciences Centre and Queen's University	Ontario Institute for Cancer Research	Prameet M. Sheth et al
EPI_ISL_717748	Canada/ON-SLB3131/2020	2020-04-23	Kingston Health Sciences Centre and Queen's University	Ontario Institute for Cancer Research	Prameet M. Sheth et al
EPI_ISL_717743	Canada/ON-SLB3132/2020	2020-04-23	Kingston Health Sciences Centre and Queen's University	Ontario Institute for Cancer Research	Prameet M. Sheth et al
EPI_ISL_717733	Canada/ON-SLB3139/2020	2020-04-25	Kingston Health Sciences Centre and Queen's University	Ontario Institute for Cancer Research	Prameet M. Sheth et al
EPI_ISL_717738	Canada/ON-SLB3140/2020	2020-04-25	Kingston Health Sciences Centre and Queen's University	Ontario Institute for Cancer Research	Prameet M. Sheth et al
EPI_ISL_717758	Canada/ON-SLB3141/2020	2020-04-26	Kingston Health Sciences Centre and Queen's University	Ontario Institute for Cancer Research	Prameet M. Sheth et al
EPI_ISL_717739	Canada/ON-SLB3144/2020	2020-04-27	Kingston Health Sciences Centre and Queen's University	Ontario Institute for Cancer Research	Prameet M. Sheth et al
EPI_ISL_717761	Canada/ON-SLB3147/2020	2020-04-28	Kingston Health Sciences Centre and Queen's University	Ontario Institute for Cancer Research	Prameet M. Sheth et al
EPI_ISL_717763	Canada/ON-SLB3148/2020	2020-04-28	Kingston Health Sciences Centre and Queen's University	Ontario Institute for Cancer Research	Prameet M. Sheth et al
EPI_ISL_717732	Canada/ON-SLB3153/2020	2020-05-02	Kingston Health Sciences Centre and Queen's University	Ontario Institute for Cancer Research	Prameet M. Sheth et al
EPI_ISL_717724	Canada/ON-SLB3155/2020	2020-05-03	Kingston Health Sciences Centre and Queen's University	Ontario Institute for Cancer Research	Prameet M. Sheth et al
EPI_ISL_717731	Canada/ON-SLB3167/2020	2020-05-08	Kingston Health Sciences Centre and Queen's University	Ontario Institute for Cancer Research	Prameet M. Sheth et al
EPI_ISL_717744	Canada/ON-SLB3168/2020	2020-05-09	Kingston Health Sciences Centre and Queen's University	Ontario Institute for Cancer Research	Prameet M. Sheth et al
EPI_ISL_717734	Canada/ON-SLB3242/2020	2020-11-24	Kingston Health Sciences Centre and Queen's University	Ontario Institute for Cancer Research	Prameet M. Sheth et al
EPI_ISL_717737	Canada/ON-SLB3243/2020	2020-11-24	Kingston Health Sciences Centre and Queen's University	Ontario Institute for Cancer Research	Prameet M. Sheth et al
EPI_ISL_717741	Canada/ON-SLB3244/2020	2020-11-24	Kingston Health Sciences Centre and Queen's University	Ontario Institute for Cancer Research	Prameet M. Sheth et al
EPI_ISL_717752	Canada/ON-SLB3245/2020	2020-11-24	Kingston Health Sciences Centre and Queen's University	Ontario Institute for Cancer Research	Prameet M. Sheth et al
EPI_ISL_569999	Canada/ON-UHTC-0127/2020	2020-05-21	Unity Health Toronto	Ontario Institute for Cancer Research	Ramzi Fattouh et al
EPI_ISL_569953	Canada/ON-UHTC-0166/2020	2020-05-18	Unity Health Toronto	Ontario Institute for Cancer Research	Ramzi Fattouh et al
EPI_ISL_569950	Canada/ON-UHTC-0167/2020	2020-05-19	Unity Health Toronto	Ontario Institute for Cancer Research	Ramzi Fattouh et al
EPI_ISL_569957	Canada/ON-UHTC-0168/2020	2020-05-18	Unity Health Toronto	Ontario Institute for Cancer Research	Ramzi Fattouh et al
EPI_ISL_569951	Canada/ON-UHTC-0169/2020	2020-05-18	Unity Health Toronto	Ontario Institute for Cancer Research	Ramzi Fattouh et al
EPI_ISL_569977	Canada/ON-UHTC-0170/2020	2020-05-18	Unity Health Toronto	Ontario Institute for Cancer Research	Ramzi Fattouh et al
EPI_ISL_569959	Canada/ON-UHTC-0171/2020	2020-05-18	Unity Health Toronto	Ontario Institute for Cancer Research	Ramzi Fattouh et al
EPI_ISL_569952	Canada/ON-UHTC-0173/2020	2020-05-23	Unity Health Toronto	Ontario Institute for Cancer Research	Ramzi Fattouh et al
EPI_ISL_569949	Canada/ON-UHTC-0174/2020	2020-05-23	Unity Health Toronto	Ontario Institute for Cancer Research	Ramzi Fattouh et al
EPI_ISL_569973	Canada/ON-UHTC-0175/2020	2020-05-23	Unity Health Toronto	Ontario Institute for Cancer Research	Ramzi Fattouh et al
EPI_ISL_569970	Canada/ON-UHTC-0176/2020	2020-05-23	Unity Health Toronto	Ontario Institute for Cancer Research	Ramzi Fattouh et al
EPI_ISL_569968	Canada/ON-UHTC-0177/2020	2020-05-23	Unity Health Toronto	Ontario Institute for Cancer Research	Ramzi Fattouh et al
EPI_ISL_569971	Canada/ON-UHTC-0178/2020	2020-05-23	Unity Health Toronto	Ontario Institute for Cancer Research	Ramzi Fattouh et al
EPI_ISL_569976	Canada/ON-UHTC-0179/2020	2020-05-24	Unity Health Toronto	Ontario Institute for Cancer Research	Ramzi Fattouh et al
EPI_ISL_569966	Canada/ON-UHTC-0180/2020	2020-05-24	Unity Health Toronto	Ontario Institute for Cancer Research	Ramzi Fattouh et al
EPI_ISL_569964	Canada/ON-UHTC-0181/2020	2020-05-25	Unity Health Toronto	Ontario Institute for Cancer Research	Ramzi Fattouh et al
EPI_ISL_569979	Canada/ON-UHTC-0185/2020	2020-05-25	Unity Health Toronto	Ontario Institute for Cancer Research	Ramzi Fattouh et al
EPI_ISL_569955	Canada/ON-UHTC-0186/2020	2020-05-26	Unity Health Toronto	Ontario Institute for Cancer Research	Ramzi Fattouh et al
EPI_ISL_569963	Canada/ON-UHTC-0187/2020	2020-05-25	Unity Health Toronto	Ontario Institute for Cancer Research	Ramzi Fattouh et al
EPI_ISL_569954	Canada/ON-UHTC-0188/2020	2020-05-25	Unity Health Toronto	Ontario Institute for Cancer Research	Ramzi Fattouh et al
EPI_ISL_569965	Canada/ON-UHTC-0189/2020	2020-05-26	Unity Health Toronto	Ontario Institute for Cancer Research	Ramzi Fattouh et al
EPI_ISL_569962	Canada/ON-UHTC-0193/2020	2020-05-27	Unity Health Toronto	Ontario Institute for Cancer Research	Ramzi Fattouh et al
EPI_ISL_569958	Canada/ON-UHTC-0194/2020	2020-05-27	Unity Health Toronto	Ontario Institute for Cancer Research	Ramzi Fattouh et al
EPI_ISL_569960	Canada/ON-UHTC-0196/2020	2020-05-27	Unity Health Toronto	Ontario Institute for Cancer Research	Ramzi Fattouh et al
EPI_ISL_569978	Canada/ON-UHTC-0197/2020	2020-05-29	Unity Health Toronto	Ontario Institute for Cancer Research	Ramzi Fattouh et al
EPI_ISL_569969	Canada/ON-UHTC-0199/2020	2020-06-10	Unity Health Toronto	Ontario Institute for Cancer Research	Ramzi Fattouh et al
EPI_ISL_569961	Canada/ON-UHTC-0200/2020	2020-06-10	Unity Health Toronto	Ontario Institute for Cancer Research	Ramzi Fattouh et al
EPI_ISL_569972	Canada/ON-UHTC-0202/2020	2020-06-10	Unity Health Toronto	Ontario Institute for Cancer Research	Ramzi Fattouh et al
EPI_ISL_569975	Canada/ON-UHTC-0203/2020	2020-06-10	Unity Health Toronto	Ontario Institute for Cancer Research	Ramzi Fattouh et al
EPI_ISL_569956	Canada/ON-UHTC-0204/2020	2020-06-11	Unity Health Toronto	Ontario Institute for Cancer Research	Ramzi Fattouh et al
EPI_ISL_569974	Canada/ON-UHTC-0205/2020	2020-05-04	Unity Health Toronto	Ontario Institute for Cancer Research	Ramzi Fattouh et al
EPI_ISL_569967	Canada/ON-UHTC-0206/2020	2020-05-08	Unity Health Toronto	Ontario Institute for Cancer Research	Ramzi Fattouh et al
EPI_ISL_570010	Canada/ON-UHTC-0209/2020	2020-05-04	Unity Health Toronto	Ontario Institute for Cancer Research	Ramzi Fattouh et al
EPI_ISL_570026	Canada/ON-UHTC-0210/2020	2020-05-05	Unity Health Toronto	Ontario Institute for Cancer Research	Ramzi Fattouh et al
EPI_ISL_570013	Canada/ON-UHTC-0211/2020	2020-05-05	Unity Health Toronto	Ontario Institute for Cancer Research	Ramzi Fattouh et al
EPI_ISL_570023	Canada/ON-UHTC-0218/2020	2020-06-01	Unity Health Toronto	Ontario Institute for Cancer Research	Ramzi Fattouh et al
EPI_ISL_570022	Canada/ON-UHTC-0219/2020	2020-06-01	Unity Health Toronto	Ontario Institute for Cancer Research	Ramzi Fattouh et al
EPI_ISL_570017	Canada/ON-UHTC-0222/2020	2020-06-01	Unity Health Toronto	Ontario Institute for Cancer Research	Ramzi Fattouh et al
EPI_ISL_570021	Canada/ON-UHTC-0225/2020	2020-06-02	Unity Health Toronto	Ontario Institute for Cancer Research	Ramzi Fattouh et al
EPI_ISL_570024	Canada/ON-UHTC-0226/2020	2020-06-03	Unity Health Toronto	Ontario Institute for Cancer Research	Ramzi Fattouh et al
EPI_ISL_570011	Canada/ON-UHTC-0228/2020	2020-06-04	Unity Health Toronto	Ontario Institute for Cancer Research	Ramzi Fattouh et al
EPI_ISL_570018	Canada/ON-UHTC-0229/2020	2020-06-04	Unity Health Toronto	Ontario Institute for Cancer Research	Ramzi Fattouh et al
EPI_ISL_570020	Canada/ON-UHTC-0230/2020	2020-06-05	Unity Health Toronto	Ontario Institute for Cancer Research	Ramzi Fattouh et al
EPI_ISL_570015	Canada/ON-UHTC-0232/2020	2020-06-06	Unity Health Toronto	Ontario Institute for Cancer Research	Ramzi Fattouh et al
EPI_ISL_570019	Canada/ON-UHTC-0238/2020	2020-06-07	Unity Health Toronto	Ontario Institute for Cancer Research	Ramzi Fattouh et al
EPI_ISL_570012	Canada/ON-UHTC-0239/2020	2020-06-08	Unity Health Toronto	Ontario Institute for Cancer Research	Ramzi Fattouh et al
EPI_ISL_570014	Canada/ON-UHTC-0240/2020	2020-06-08	Unity Health Toronto	Ontario Institute for Cancer Research	Ramzi Fattouh et al
EPI_ISL_570009	Canada/ON-UHTC-0241/2020	2020-06-08	Unity Health Toronto	Ontario Institute for Cancer Research	Ramzi Fattouh et al
EPI_ISL_570016	Canada/ON-UHTC-0243/2020	2020-06-12	Unity Health Toronto	Ontario Institute for Cancer Research	Ramzi Fattouh et al
EPI_ISL_570025	Canada/ON-UHTC-0245/2020	2020-06-12	Unity Health Toronto	Ontario Institute for Cancer Research	Ramzi Fattouh et al
EPI_ISL_570007	Canada/ON-UHTC-0253/2020	2020-06-13	Unity Health Toronto	Ontario Institute for Cancer Research	Ramzi Fattouh et al
EPI_ISL_569997	Canada/ON-UHTC-0256/2020	2020-06-15	Unity Health Toronto	Ontario Institute for Cancer Research	Ramzi Fattouh et al
EPI_ISL_570004	Canada/ON-UHTC-0257/2020	2020-06-14	Unity Health Toronto	Ontario Institute for Cancer Research	Ramzi Fattouh et al
EPI_ISL_569995	Canada/ON-UHTC-0258/2020	2020-06-14	Unity Health Toronto	Ontario Institute for Cancer Research	Ramzi Fattouh et al
EPI_ISL_570001	Canada/ON-UHTC-0261/2020	2020-06-16	Unity Health Toronto	Ontario Institute for Cancer Research	Ramzi Fattouh et al
EPI_ISL_570006	Canada/ON-UHTC-0262/2020	2020-06-16	Unity Health Toronto	Ontario Institute for Cancer Research	Ramzi Fattouh et al
EPI_ISL_569996	Canada/ON-UHTC-0267/2020	2020-06-21	Unity Health Toronto	Ontario Institute for Cancer Research	Ramzi Fattouh et al
EPI_ISL_570002	Canada/ON-UHTC-0270/2020	2020-06-19	Unity Health Toronto	Ontario Institute for Cancer Research	Ramzi Fattouh et al
EPI_ISL_570000	Canada/ON-UHTC-0271/2020	2020-08-10	Unity Health Toronto	Ontario Institute for Cancer Research	Ramzi Fattouh et al
EPI_ISL_569998	Canada/ON-UHTC-0272/2020	2020-08-17	Unity Health Toronto	Ontario Institute for Cancer Research	Ramzi Fattouh et al
EPI_ISL_570005	Canada/ON-UHTC-0275/2020	2020-06-22	Unity Health Toronto	Ontario Institute for Cancer Research	Ramzi Fattouh et al
EPI_ISL_570003	Canada/ON-UHTC-0277/2020	2020-06-23	Unity Health Toronto	Ontario Institute for Cancer Research	Ramzi Fattouh et al
EPI_ISL_570008	Canada/ON-UHTC-0278/2020	2020-06-29	Unity Health Toronto	Ontario Institute for Cancer Research	Ramzi Fattouh et al
EPI_ISL_569992	Canada/ON-UHTC-0282/2020	2020-07-06	Unity Health Toronto	Ontario Institute for Cancer Research	Ramzi Fattouh et al
EPI_ISL_569981	Canada/ON-UHTC-0283/2020	2020-07-06	Unity Health Toronto	Ontario Institute for Cancer Research	Ramzi Fattouh et al
EPI_ISL_569983	Canada/ON-UHTC-0284/2020	2020-07-14	Unity Health Toronto	Ontario Institute for Cancer Research	Ramzi Fattouh et al
EPI_ISL_569982	Canada/ON-UHTC-0285/2020	2020-07-16	Unity Health Toronto	Ontario Institute for Cancer Research	Ramzi Fattouh et al
EPI_ISL_569987	Canada/ON-UHTC-0286/2020	2020-07-22	Unity Health Toronto	Ontario Institute for Cancer Research	Ramzi Fattouh et al
EPI_ISL_569984	Canada/ON-UHTC-0287/2020	2020-07-22	Unity Health Toronto	Ontario Institute for Cancer Research	Ramzi Fattouh et al
EPI_ISL_569993	Canada/ON-UHTC-0288/2020	2020-07-26	Unity Health Toronto	Ontario Institute for Cancer Research	Ramzi Fattouh et al
EPI_ISL_569990	Canada/ON-UHTC-0289/2020	2020-07-28	Unity Health Toronto	Ontario Institute for Cancer Research	Ramzi Fattouh et al
EPI_ISL_569991	Canada/ON-UHTC-0291/2020	2020-07-29	Unity Health Toronto	Ontario Institute for Cancer Research	Ramzi Fattouh et al
EPI_ISL_569994	Canada/ON-UHTC-0292/2020	2020-07-30	Unity Health Toronto	Ontario Institute for Cancer Research	Ramzi Fattouh et al
EPI_ISL_569980	Canada/ON-UHTC-0293/2020	2020-07-30	Unity Health Toronto	Ontario Institute for Cancer Research	Ramzi Fattouh et al
EPI_ISL_569989	Canada/ON-UHTC-0295/2020	2020-05-19	Unity Health Toronto	Ontario Institute for Cancer Research	Ramzi Fattouh et al
EPI_ISL_569986	Canada/ON-UHTC-0296/2020	2020-05-20	Unity Health Toronto	Ontario Institute for Cancer Research	Ramzi Fattouh et al
EPI_ISL_569988	Canada/ON-UHTC-0298/2020	2020-05-22	Unity Health Toronto	Ontario Institute for Cancer Research	Ramzi Fattouh et al
EPI_ISL_569985	Canada/ON-UHTC-0299/2020	2020-05-22	Unity Health Toronto	Ontario Institute for Cancer Research	Ramzi Fattouh et al
EPI_ISL_671672	Canada/ON-UHTC-0315/2020	2020-09-20	Unity Health Toronto	Ontario Institute for Cancer Research	Ramzi Fattouh et al
EPI_ISL_671653	Canada/ON-UHTC-0316/2020	2020-09-20	Unity Health Toronto	Ontario Institute for Cancer Research	Ramzi Fattouh et al
EPI_ISL_671661	Canada/ON-UHTC-0359/2020	2020-10-01	Unity Health Toronto	Ontario Institute for Cancer Research	Ramzi Fattouh et al
EPI_ISL_671663	Canada/ON-UHTC-0360/2020	2020-09-30	Unity Health Toronto	Ontario Institute for Cancer Research	Ramzi Fattouh et al
EPI_ISL_671670	Canada/ON-UHTC-0361/2020	2020-09-30	Unity Health Toronto	Ontario Institute for Cancer Research	Ramzi Fattouh et al
EPI_ISL_671652	Canada/ON-UHTC-0362/2020	2020-10-01	Unity Health Toronto	Ontario Institute for Cancer Research	Ramzi Fattouh et al
EPI_ISL_671655	Canada/ON-UHTC-0363/2020	2020-10-01	Unity Health Toronto	Ontario Institute for Cancer Research	Ramzi Fattouh et al
EPI_ISL_671668	Canada/ON-UHTC-0364/2020	2020-10-01	Unity Health Toronto	Ontario Institute for Cancer Research	Ramzi Fattouh et al
EPI_ISL_671666	Canada/ON-UHTC-0365/2020	2020-10-02	Unity Health Toronto	Ontario Institute for Cancer Research	Ramzi Fattouh et al
EPI_ISL_671656	Canada/ON-UHTC-0366/2020	2020-10-02	Unity Health Toronto	Ontario Institute for Cancer Research	Ramzi Fattouh et al
EPI_ISL_671669	Canada/ON-UHTC-0367/2020	2020-10-02	Unity Health Toronto	Ontario Institute for Cancer Research	Ramzi Fattouh et al
EPI_ISL_671671	Canada/ON-UHTC-0368/2020	2020-10-01	Unity Health Toronto	Ontario Institute for Cancer Research	Ramzi Fattouh et al
EPI_ISL_671660	Canada/ON-UHTC-0369/2020	2020-10-01	Unity Health Toronto	Ontario Institute for Cancer Research	Ramzi Fattouh et al
EPI_ISL_671662	Canada/ON-UHTC-0370/2020	2020-10-01	Unity Health Toronto	Ontario Institute for Cancer Research	Ramzi Fattouh et al
EPI_ISL_671664	Canada/ON-UHTC-0371/2020	2020-10-01	Unity Health Toronto	Ontario Institute for Cancer Research	Ramzi Fattouh et al
EPI_ISL_671657	Canada/ON-UHTC-0372/2020	2020-10-02	Unity Health Toronto	Ontario Institute for Cancer Research	Ramzi Fattouh et al
EPI_ISL_671665	Canada/ON-UHTC-0373/2020	2020-10-03	Unity Health Toronto	Ontario Institute for Cancer Research	Ramzi Fattouh et al
EPI_ISL_671658	Canada/ON-UHTC-0374/2020	2020-10-04	Unity Health Toronto	Ontario Institute for Cancer Research	Ramzi Fattouh et al
EPI_ISL_671654	Canada/ON-UHTC-0375/2020	2020-10-04	Unity Health Toronto	Ontario Institute for Cancer Research	Ramzi Fattouh et al
EPI_ISL_671659	Canada/ON-UHTC-0376/2020	2020-10-04	Unity Health Toronto	Ontario Institute for Cancer Research	Ramzi Fattouh et al
EPI_ISL_671667	Canada/ON-UHTC-0377/2020	2020-10-04	Unity Health Toronto	Ontario Institute for Cancer Research	Ramzi Fattouh et al
EPI_ISL_464023	Canada/ON-UHTC_0001/2020	2020-03-23	Unity Health Toronto	Ontario Institute for Cancer Research	Ramzi Fattouh et al
EPI_ISL_464031	Canada/ON-UHTC_0002/2020	2020-03-19	Unity Health Toronto	Ontario Institute for Cancer Research	Ramzi Fattouh et al
EPI_ISL_464009	Canada/ON-UHTC_0003/2020	2020-03-18	Unity Health Toronto	Ontario Institute for Cancer Research	Ramzi Fattouh et al
EPI_ISL_464051	Canada/ON-UHTC_0004/2020	2020-03-18	Unity Health Toronto	Ontario Institute for Cancer Research	Ramzi Fattouh et al
EPI_ISL_464043	Canada/ON-UHTC_0005/2020	2020-03-24	Unity Health Toronto	Ontario Institute for Cancer Research	Ramzi Fattouh et al
EPI_ISL_464015	Canada/ON-UHTC_0006/2020	2020-03-25	Unity Health Toronto	Ontario Institute for Cancer Research	Ramzi Fattouh et al
EPI_ISL_464002	Canada/ON-UHTC_0008/2020	2020-03-27	Unity Health Toronto	Ontario Institute for Cancer Research	Ramzi Fattouh et al
EPI_ISL_464034	Canada/ON-UHTC_0009/2020	2020-03-26	Unity Health Toronto	Ontario Institute for Cancer Research	Ramzi Fattouh et al
EPI_ISL_464052	Canada/ON-UHTC_0010/2020	2020-03-26	Unity Health Toronto	Ontario Institute for Cancer Research	Ramzi Fattouh et al
EPI_ISL_464017	Canada/ON-UHTC_0011/2020	2020-03-27	Unity Health Toronto	Ontario Institute for Cancer Research	Ramzi Fattouh et al
EPI_ISL_464025	Canada/ON-UHTC_0013/2020	2020-03-28	Unity Health Toronto	Ontario Institute for Cancer Research	Ramzi Fattouh et al
EPI_ISL_464053	Canada/ON-UHTC_0015/2020	2020-03-28	Unity Health Toronto	Ontario Institute for Cancer Research	Ramzi Fattouh et al
EPI_ISL_464006	Canada/ON-UHTC_0016/2020	2020-03-29	Unity Health Toronto	Ontario Institute for Cancer Research	Ramzi Fattouh et al
EPI_ISL_464039	Canada/ON-UHTC_0017/2020	2020-03-29	Unity Health Toronto	Ontario Institute for Cancer Research	Ramzi Fattouh et al
EPI_ISL_464049	Canada/ON-UHTC_0018/2020	2020-03-30	Unity Health Toronto	Ontario Institute for Cancer Research	Ramzi Fattouh et al
EPI_ISL_464003	Canada/ON-UHTC_0019/2020	2020-03-30	Unity Health Toronto	Ontario Institute for Cancer Research	Ramzi Fattouh et al
EPI_ISL_464027	Canada/ON-UHTC_0021/2020	2020-03-30	Unity Health Toronto	Ontario Institute for Cancer Research	Ramzi Fattouh et al
EPI_ISL_464055	Canada/ON-UHTC_0022/2020	2020-03-31	Unity Health Toronto	Ontario Institute for Cancer Research	Ramzi Fattouh et al
EPI_ISL_464000	Canada/ON-UHTC_0023/2020	2020-03-31	Unity Health Toronto	Ontario Institute for Cancer Research	Ramzi Fattouh et al
EPI_ISL_464035	Canada/ON-UHTC_0024/2020	2020-04-01	Unity Health Toronto	Ontario Institute for Cancer Research	Ramzi Fattouh et al
EPI_ISL_464005	Canada/ON-UHTC_0025/2020	2020-04-01	Unity Health Toronto	Ontario Institute for Cancer Research	Ramzi Fattouh et al
EPI_ISL_464044	Canada/ON-UHTC_0026/2020	2020-04-01	Unity Health Toronto	Ontario Institute for Cancer Research	Ramzi Fattouh et al
EPI_ISL_464010	Canada/ON-UHTC_0028/2020	2020-04-02	Unity Health Toronto	Ontario Institute for Cancer Research	Ramzi Fattouh et al
EPI_ISL_464060	Canada/ON-UHTC_0029/2020	2020-04-01	Unity Health Toronto	Ontario Institute for Cancer Research	Ramzi Fattouh et al
EPI_ISL_464032	Canada/ON-UHTC_0031/2020	2020-04-01	Unity Health Toronto	Ontario Institute for Cancer Research	Ramzi Fattouh et al
EPI_ISL_464045	Canada/ON-UHTC_0032/2020	2020-03-31	Unity Health Toronto	Ontario Institute for Cancer Research	Ramzi Fattouh et al
EPI_ISL_464016	Canada/ON-UHTC_0033/2020	2020-04-01	Unity Health Toronto	Ontario Institute for Cancer Research	Ramzi Fattouh et al
EPI_ISL_464033	Canada/ON-UHTC_0035/2020	2020-04-07	Unity Health Toronto	Ontario Institute for Cancer Research	Ramzi Fattouh et al
EPI_ISL_464047	Canada/ON-UHTC_0036/2020	2020-04-06	Unity Health Toronto	Ontario Institute for Cancer Research	Ramzi Fattouh et al
EPI_ISL_464028	Canada/ON-UHTC_0037/2020	2020-04-03	Unity Health Toronto	Ontario Institute for Cancer Research	Ramzi Fattouh et al
EPI_ISL_464018	Canada/ON-UHTC_0038/2020	2020-04-03	Unity Health Toronto	Ontario Institute for Cancer Research	Ramzi Fattouh et al
EPI_ISL_464026	Canada/ON-UHTC_0039/2020	2020-04-10	Unity Health Toronto	Ontario Institute for Cancer Research	Ramzi Fattouh et al
EPI_ISL_464037	Canada/ON-UHTC_0041/2020	2020-04-03	Unity Health Toronto	Ontario Institute for Cancer Research	Ramzi Fattouh et al
EPI_ISL_464041	Canada/ON-UHTC_0042/2020	2020-04-20	Unity Health Toronto	Ontario Institute for Cancer Research	Ramzi Fattouh et al
EPI_ISL_464020	Canada/ON-UHTC_0043/2020	2020-04-02	Unity Health Toronto	Ontario Institute for Cancer Research	Ramzi Fattouh et al
EPI_ISL_464061	Canada/ON-UHTC_0045/2020	2020-04-22	Unity Health Toronto	Ontario Institute for Cancer Research	Ramzi Fattouh et al
EPI_ISL_464012	Canada/ON-UHTC_0047/2020	2020-04-02	Unity Health Toronto	Ontario Institute for Cancer Research	Ramzi Fattouh et al
EPI_ISL_464014	Canada/ON-UHTC_0048/2020	2020-04-04	Unity Health Toronto	Ontario Institute for Cancer Research	Ramzi Fattouh et al
EPI_ISL_464013	Canada/ON-UHTC_0049/2020	2020-04-05	Unity Health Toronto	Ontario Institute for Cancer Research	Ramzi Fattouh et al
EPI_ISL_464036	Canada/ON-UHTC_0050/2020	2020-04-08	Unity Health Toronto	Ontario Institute for Cancer Research	Ramzi Fattouh et al
EPI_ISL_464063	Canada/ON-UHTC_0051/2020	2020-04-03	Unity Health Toronto	Ontario Institute for Cancer Research	Ramzi Fattouh et al
EPI_ISL_464056	Canada/ON-UHTC_0052/2020	2020-04-02	Unity Health Toronto	Ontario Institute for Cancer Research	Ramzi Fattouh et al
EPI_ISL_464004	Canada/ON-UHTC_0053/2020	2020-04-07	Unity Health Toronto	Ontario Institute for Cancer Research	Ramzi Fattouh et al
EPI_ISL_464050	Canada/ON-UHTC_0054/2020	2020-04-10	Unity Health Toronto	Ontario Institute for Cancer Research	Ramzi Fattouh et al
EPI_ISL_464046	Canada/ON-UHTC_0055/2020	2020-04-02	Unity Health Toronto	Ontario Institute for Cancer Research	Ramzi Fattouh et al
EPI_ISL_464059	Canada/ON-UHTC_0056/2020	2020-04-10	Unity Health Toronto	Ontario Institute for Cancer Research	Ramzi Fattouh et al
EPI_ISL_464042	Canada/ON-UHTC_0057/2020	2020-04-09	Unity Health Toronto	Ontario Institute for Cancer Research	Ramzi Fattouh et al
EPI_ISL_464024	Canada/ON-UHTC_0058/2020	2020-04-03	Unity Health Toronto	Ontario Institute for Cancer Research	Ramzi Fattouh et al
EPI_ISL_464001	Canada/ON-UHTC_0061/2020	2020-04-06	Unity Health Toronto	Ontario Institute for Cancer Research	Ramzi Fattouh et al
EPI_ISL_464048	Canada/ON-UHTC_0062/2020	2020-04-01	Unity Health Toronto	Ontario Institute for Cancer Research	Ramzi Fattouh et al
EPI_ISL_464007	Canada/ON-UHTC_0063/2020	2020-04-12	Unity Health Toronto	Ontario Institute for Cancer Research	Ramzi Fattouh et al
EPI_ISL_464030	Canada/ON-UHTC_0065/2020	2020-04-22	Unity Health Toronto	Ontario Institute for Cancer Research	Ramzi Fattouh et al
EPI_ISL_464038	Canada/ON-UHTC_0066/2020	2020-04-24	Unity Health Toronto	Ontario Institute for Cancer Research	Ramzi Fattouh et al
EPI_ISL_463997	Canada/ON-UHTC_0067/2020	2020-04-10	Unity Health Toronto	Ontario Institute for Cancer Research	Ramzi Fattouh et al
EPI_ISL_464008	Canada/ON-UHTC_0068/2020	2020-04-28	Unity Health Toronto	Ontario Institute for Cancer Research	Ramzi Fattouh et al
EPI_ISL_464021	Canada/ON-UHTC_0069/2020	2020-04-25	Unity Health Toronto	Ontario Institute for Cancer Research	Ramzi Fattouh et al
EPI_ISL_464022	Canada/ON-UHTC_0070/2020	2020-04-12	Unity Health Toronto	Ontario Institute for Cancer Research	Ramzi Fattouh et al
EPI_ISL_463996	Canada/ON-UHTC_0071/2020	2020-04-23	Unity Health Toronto	Ontario Institute for Cancer Research	Ramzi Fattouh et al
EPI_ISL_464062	Canada/ON-UHTC_0074/2020	2020-04-24	Unity Health Toronto	Ontario Institute for Cancer Research	Ramzi Fattouh et al
EPI_ISL_463999	Canada/ON-UHTC_0075/2020	2020-04-11	Unity Health Toronto	Ontario Institute for Cancer Research	Ramzi Fattouh et al
EPI_ISL_464019	Canada/ON-UHTC_0076/2020	2020-04-13	Unity Health Toronto	Ontario Institute for Cancer Research	Ramzi Fattouh et al
EPI_ISL_463995	Canada/ON-UHTC_0078/2020	2020-04-17	Unity Health Toronto	Ontario Institute for Cancer Research	Ramzi Fattouh et al
EPI_ISL_464040	Canada/ON-UHTC_0080/2020	2020-04-10	Unity Health Toronto	Ontario Institute for Cancer Research	Ramzi Fattouh et al
EPI_ISL_464064	Canada/ON-UHTC_0081/2020	2020-04-29	Unity Health Toronto	Ontario Institute for Cancer Research	Ramzi Fattouh et al
EPI_ISL_463998	Canada/ON-UHTC_0082/2020	2020-04-15	Unity Health Toronto	Ontario Institute for Cancer Research	Ramzi Fattouh et al
EPI_ISL_464029	Canada/ON-UHTC_0085/2020	2020-04-27	Unity Health Toronto	Ontario Institute for Cancer Research	Ramzi Fattouh et al
EPI_ISL_464058	Canada/ON-UHTC_0086/2020	2020-04-15	Unity Health Toronto	Ontario Institute for Cancer Research	Ramzi Fattouh et al
EPI_ISL_464054	Canada/ON-UHTC_0088/2020	2020-04-24	Unity Health Toronto	Ontario Institute for Cancer Research	Ramzi Fattouh et al
EPI_ISL_464057	Canada/ON-UHTC_0089/2020	2020-04-19	Unity Health Toronto	Ontario Institute for Cancer Research	Ramzi Fattouh et al
EPI_ISL_464011	Canada/ON-UHTC_0091/2020	2020-04-11	Unity Health Toronto	Ontario Institute for Cancer Research	Ramzi Fattouh et al
EPI_ISL_526253	Canada/ON-UHTC_0095/2020	2020-05-10	Unity Health Toronto	Ontario Institute for Cancer Research	Ramzi Fattouh et al
EPI_ISL_526254	Canada/ON-UHTC_0096/2020	2020-05-10	Unity Health Toronto	Ontario Institute for Cancer Research	Ramzi Fattouh et al
EPI_ISL_526255	Canada/ON-UHTC_0097/2020	2020-05-10	Unity Health Toronto	Ontario Institute for Cancer Research	Ramzi Fattouh et al
EPI_ISL_526256	Canada/ON-UHTC_0099/2020	2020-05-10	Unity Health Toronto	Ontario Institute for Cancer Research	Ramzi Fattouh et al
EPI_ISL_526257	Canada/ON-UHTC_0101/2020	2020-05-10	Unity Health Toronto	Ontario Institute for Cancer Research	Ramzi Fattouh et al
EPI_ISL_526258	Canada/ON-UHTC_0102/2020	2020-05-11	Unity Health Toronto	Ontario Institute for Cancer Research	Ramzi Fattouh et al
EPI_ISL_526259	Canada/ON-UHTC_0104/2020	2020-05-11	Unity Health Toronto	Ontario Institute for Cancer Research	Ramzi Fattouh et al
EPI_ISL_526260	Canada/ON-UHTC_0105/2020	2020-05-15	Unity Health Toronto	Ontario Institute for Cancer Research	Ramzi Fattouh et al
EPI_ISL_526261	Canada/ON-UHTC_0111/2020	2020-05-20	Unity Health Toronto	Ontario Institute for Cancer Research	Ramzi Fattouh et al
EPI_ISL_526262	Canada/ON-UHTC_0112/2020	2020-05-20	Unity Health Toronto	Ontario Institute for Cancer Research	Ramzi Fattouh et al
EPI_ISL_526263	Canada/ON-UHTC_0115/2020	2020-05-20	Unity Health Toronto	Ontario Institute for Cancer Research	Ramzi Fattouh et al
EPI_ISL_526264	Canada/ON-UHTC_0116/2020	2020-05-20	Unity Health Toronto	Ontario Institute for Cancer Research	Ramzi Fattouh et al
EPI_ISL_526265	Canada/ON-UHTC_0117/2020	2020-05-20	Unity Health Toronto	Ontario Institute for Cancer Research	Ramzi Fattouh et al
EPI_ISL_526266	Canada/ON-UHTC_0120/2020	2020-05-18	Unity Health Toronto	Ontario Institute for Cancer Research	Ramzi Fattouh et al
EPI_ISL_526267	Canada/ON-UHTC_0122/2020	2020-05-20	Unity Health Toronto	Ontario Institute for Cancer Research	Ramzi Fattouh et al
EPI_ISL_526268	Canada/ON-UHTC_0123/2020	2020-05-20	Unity Health Toronto	Ontario Institute for Cancer Research	Ramzi Fattouh et al
EPI_ISL_526269	Canada/ON-UHTC_0124/2020	2020-05-20	Unity Health Toronto	Ontario Institute for Cancer Research	Ramzi Fattouh et al
EPI_ISL_526270	Canada/ON-UHTC_0125/2020	2020-05-20	Unity Health Toronto	Ontario Institute for Cancer Research	Ramzi Fattouh et al
EPI_ISL_526271	Canada/ON-UHTC_0129/2020	2020-05-21	Unity Health Toronto	Ontario Institute for Cancer Research	Ramzi Fattouh et al
EPI_ISL_526272	Canada/ON-UHTC_0132/2020	2020-05-22	Unity Health Toronto	Ontario Institute for Cancer Research	Ramzi Fattouh et al
EPI_ISL_526273	Canada/ON-UHTC_0133/2020	2020-05-23	Unity Health Toronto	Ontario Institute for Cancer Research	Ramzi Fattouh et al
EPI_ISL_526274	Canada/ON-UHTC_0137/2020	2020-05-25	Unity Health Toronto	Ontario Institute for Cancer Research	Ramzi Fattouh et al
EPI_ISL_526275	Canada/ON-UHTC_0139/2020	2020-05-31	Unity Health Toronto	Ontario Institute for Cancer Research	Ramzi Fattouh et al
EPI_ISL_526276	Canada/ON-UHTC_0141/2020	2020-05-30	Unity Health Toronto	Ontario Institute for Cancer Research	Ramzi Fattouh et al
EPI_ISL_526277	Canada/ON-UHTC_0143/2020	2020-05-30	Unity Health Toronto	Ontario Institute for Cancer Research	Ramzi Fattouh et al
EPI_ISL_526278	Canada/ON-UHTC_0144/2020	2020-05-31	Unity Health Toronto	Ontario Institute for Cancer Research	Ramzi Fattouh et al
EPI_ISL_526279	Canada/ON-UHTC_0145/2020	2020-05-31	Unity Health Toronto	Ontario Institute for Cancer Research	Ramzi Fattouh et al
EPI_ISL_526280	Canada/ON-UHTC_0146/2020	2020-05-31	Unity Health Toronto	Ontario Institute for Cancer Research	Ramzi Fattouh et al
EPI_ISL_526281	Canada/ON-UHTC_0147/2020	2020-06-09	Unity Health Toronto	Ontario Institute for Cancer Research	Ramzi Fattouh et al
EPI_ISL_526282	Canada/ON-UHTC_0149/2020	2020-06-09	Unity Health Toronto	Ontario Institute for Cancer Research	Ramzi Fattouh et al
EPI_ISL_526283	Canada/ON-UHTC_0150/2020	2020-06-09	Unity Health Toronto	Ontario Institute for Cancer Research	Ramzi Fattouh et al
EPI_ISL_526284	Canada/ON-UHTC_0151/2020	2020-06-09	Unity Health Toronto	Ontario Institute for Cancer Research	Ramzi Fattouh et al
EPI_ISL_526285	Canada/ON-UHTC_0159/2020	2020-06-20	Unity Health Toronto	Ontario Institute for Cancer Research	Ramzi Fattouh et al
EPI_ISL_526286	Canada/ON-UHTC_0160/2020	2020-06-20	Unity Health Toronto	Ontario Institute for Cancer Research	Ramzi Fattouh et al
EPI_ISL_609825	Canada/ON-UHTC_0317/2020	2020-09-01	Unity Health Toronto	Ontario Institute for Cancer Research	Ramzi Fattouh et al
EPI_ISL_609821	Canada/ON-UHTC_0318/2020	2020-09-01	Unity Health Toronto	Ontario Institute for Cancer Research	Ramzi Fattouh et al
EPI_ISL_609818	Canada/ON-UHTC_0319/2020	2020-09-02	Unity Health Toronto	Ontario Institute for Cancer Research	Ramzi Fattouh et al
EPI_ISL_609801	Canada/ON-UHTC_0321/2020	2020-09-06	Unity Health Toronto	Ontario Institute for Cancer Research	Ramzi Fattouh et al
EPI_ISL_609826	Canada/ON-UHTC_0322/2020	2020-09-06	Unity Health Toronto	Ontario Institute for Cancer Research	Ramzi Fattouh et al
EPI_ISL_609816	Canada/ON-UHTC_0323/2020	2020-09-06	Unity Health Toronto	Ontario Institute for Cancer Research	Ramzi Fattouh et al
EPI_ISL_609820	Canada/ON-UHTC_0324/2020	2020-09-06	Unity Health Toronto	Ontario Institute for Cancer Research	Ramzi Fattouh et al
EPI_ISL_609824	Canada/ON-UHTC_0325/2020	2020-09-07	Unity Health Toronto	Ontario Institute for Cancer Research	Ramzi Fattouh et al
EPI_ISL_609805	Canada/ON-UHTC_0326/2020	2020-09-07	Unity Health Toronto	Ontario Institute for Cancer Research	Ramzi Fattouh et al
EPI_ISL_609806	Canada/ON-UHTC_0327/2020	2020-09-07	Unity Health Toronto	Ontario Institute for Cancer Research	Ramzi Fattouh et al
EPI_ISL_609809	Canada/ON-UHTC_0328/2020	2020-09-07	Unity Health Toronto	Ontario Institute for Cancer Research	Ramzi Fattouh et al
EPI_ISL_609807	Canada/ON-UHTC_0330/2020	2020-09-08	Unity Health Toronto	Ontario Institute for Cancer Research	Ramzi Fattouh et al
EPI_ISL_609813	Canada/ON-UHTC_0331/2020	2020-09-08	Unity Health Toronto	Ontario Institute for Cancer Research	Ramzi Fattouh et al
EPI_ISL_609802	Canada/ON-UHTC_0335/2020	2020-09-09	Unity Health Toronto	Ontario Institute for Cancer Research	Ramzi Fattouh et al
EPI_ISL_609817	Canada/ON-UHTC_0336/2020	2020-09-09	Unity Health Toronto	Ontario Institute for Cancer Research	Ramzi Fattouh et al
EPI_ISL_609823	Canada/ON-UHTC_0338/2020	2020-09-10	Unity Health Toronto	Ontario Institute for Cancer Research	Ramzi Fattouh et al
EPI_ISL_609815	Canada/ON-UHTC_0339/2020	2020-09-10	Unity Health Toronto	Ontario Institute for Cancer Research	Ramzi Fattouh et al
EPI_ISL_609812	Canada/ON-UHTC_0340/2020	2020-09-10	Unity Health Toronto	Ontario Institute for Cancer Research	Ramzi Fattouh et al
EPI_ISL_609808	Canada/ON-UHTC_0341/2020	2020-09-10	Unity Health Toronto	Ontario Institute for Cancer Research	Ramzi Fattouh et al
EPI_ISL_609810	Canada/ON-UHTC_0342/2020	2020-09-11	Unity Health Toronto	Ontario Institute for Cancer Research	Ramzi Fattouh et al
EPI_ISL_609803	Canada/ON-UHTC_0344/2020	2020-09-11	Unity Health Toronto	Ontario Institute for Cancer Research	Ramzi Fattouh et al
EPI_ISL_609804	Canada/ON-UHTC_0345/2020	2020-09-11	Unity Health Toronto	Ontario Institute for Cancer Research	Ramzi Fattouh et al
EPI_ISL_609819	Canada/ON-UHTC_0346/2020	2020-09-12	Unity Health Toronto	Ontario Institute for Cancer Research	Ramzi Fattouh et al
EPI_ISL_609814	Canada/ON-UHTC_0347/2020	2020-09-12	Unity Health Toronto	Ontario Institute for Cancer Research	Ramzi Fattouh et al
EPI_ISL_609822	Canada/ON-UHTC_0355/2020	2020-10-03	Unity Health Toronto	Ontario Institute for Cancer Research	Ramzi Fattouh et al
EPI_ISL_609811	Canada/ON-UHTC_0356/2020	2020-10-03	Unity Health Toronto	Ontario Institute for Cancer Research	Ramzi Fattouh et al
EPI_ISL_698103	Canada/ON-UHTC_0381/2020	2020-11-24	Unity Health Toronto	Ontario Institute for Cancer Research	Ramzi Fattouh et al
EPI_ISL_698094	Canada/ON-UHTC_0382/2020	2020-11-24	Unity Health Toronto	Ontario Institute for Cancer Research	Ramzi Fattouh et al
EPI_ISL_698101	Canada/ON-UHTC_0383/2020	2020-11-24	Unity Health Toronto	Ontario Institute for Cancer Research	Ramzi Fattouh et al
EPI_ISL_698099	Canada/ON-UHTC_0384/2020	2020-11-24	Unity Health Toronto	Ontario Institute for Cancer Research	Ramzi Fattouh et al
EPI_ISL_698082	Canada/ON-UHTC_0385/2020	2020-11-24	Unity Health Toronto	Ontario Institute for Cancer Research	Ramzi Fattouh et al
EPI_ISL_698102	Canada/ON-UHTC_0386/2020	2020-11-24	Unity Health Toronto	Ontario Institute for Cancer Research	Ramzi Fattouh et al
EPI_ISL_698088	Canada/ON-UHTC_0387/2020	2020-11-24	Unity Health Toronto	Ontario Institute for Cancer Research	Ramzi Fattouh et al
EPI_ISL_698091	Canada/ON-UHTC_0388/2020	2020-11-24	Unity Health Toronto	Ontario Institute for Cancer Research	Ramzi Fattouh et al
EPI_ISL_698095	Canada/ON-UHTC_0389/2020	2020-11-24	Unity Health Toronto	Ontario Institute for Cancer Research	Ramzi Fattouh et al
EPI_ISL_698100	Canada/ON-UHTC_0390/2020	2020-11-24	Unity Health Toronto	Ontario Institute for Cancer Research	Ramzi Fattouh et al
EPI_ISL_698096	Canada/ON-UHTC_0391/2020	2020-11-24	Unity Health Toronto	Ontario Institute for Cancer Research	Ramzi Fattouh et al
EPI_ISL_698087	Canada/ON-UHTC_0392/2020	2020-11-24	Unity Health Toronto	Ontario Institute for Cancer Research	Ramzi Fattouh et al
EPI_ISL_698086	Canada/ON-UHTC_0393/2020	2020-11-24	Unity Health Toronto	Ontario Institute for Cancer Research	Ramzi Fattouh et al
EPI_ISL_698098	Canada/ON-UHTC_0394/2020	2020-11-24	Unity Health Toronto	Ontario Institute for Cancer Research	Ramzi Fattouh et al
EPI_ISL_698081	Canada/ON-UHTC_0395/2020	2020-11-24	Unity Health Toronto	Ontario Institute for Cancer Research	Ramzi Fattouh et al
EPI_ISL_698092	Canada/ON-UHTC_0396/2020	2020-11-24	Unity Health Toronto	Ontario Institute for Cancer Research	Ramzi Fattouh et al
EPI_ISL_698090	Canada/ON-UHTC_0397/2020	2020-11-24	Unity Health Toronto	Ontario Institute for Cancer Research	Ramzi Fattouh et al
EPI_ISL_698079	Canada/ON-UHTC_0398/2020	2020-11-24	Unity Health Toronto	Ontario Institute for Cancer Research	Ramzi Fattouh et al
EPI_ISL_698080	Canada/ON-UHTC_0399/2020	2020-11-24	Unity Health Toronto	Ontario Institute for Cancer Research	Ramzi Fattouh et al
EPI_ISL_698097	Canada/ON-UHTC_0400/2020	2020-11-24	Unity Health Toronto	Ontario Institute for Cancer Research	Ramzi Fattouh et al
EPI_ISL_698089	Canada/ON-UHTC_0401/2020	2020-11-24	Unity Health Toronto	Ontario Institute for Cancer Research	Ramzi Fattouh et al
EPI_ISL_698104	Canada/ON-UHTC_0402/2020	2020-11-24	Unity Health Toronto	Ontario Institute for Cancer Research	Ramzi Fattouh et al
EPI_ISL_698084	Canada/ON-UHTC_0405/2020	2020-11-24	Unity Health Toronto	Ontario Institute for Cancer Research	Ramzi Fattouh et al
EPI_ISL_698083	Canada/ON-UHTC_0406/2020	2020-11-24	Unity Health Toronto	Ontario Institute for Cancer Research	Ramzi Fattouh et al
EPI_ISL_698085	Canada/ON-UHTC_0407/2020	2020-11-24	Unity Health Toronto	Ontario Institute for Cancer Research	Ramzi Fattouh et al
EPI_ISL_698093	Canada/ON-UHTC_0409/2020	2020-11-24	Unity Health Toronto	Ontario Institute for Cancer Research	Ramzi Fattouh et al
EPI_ISL_463970	Canada/ON_MU-S1/2020	2020-03-13	Toronto Invasive Bacterial Diseases Network	McMaster University	Allison McGeer et al
EPI_ISL_463971	Canada/ON_MU-S13/2020	2020-03-14	Toronto Invasive Bacterial Diseases Network	McMaster University	Allison McGeer et al
EPI_ISL_463972	Canada/ON_MU-S181/2020	2020-03-24	Toronto Invasive Bacterial Diseases Network	McMaster University	Allison McGeer et al
EPI_ISL_463973	Canada/ON_MU-S212/2020	2020-03-26	Toronto Invasive Bacterial Diseases Network	McMaster University	Allison McGeer et al
EPI_ISL_463974	Canada/ON_MU-S218/2020	2020-03-26	Toronto Invasive Bacterial Diseases Network	McMaster University	Allison McGeer et al
EPI_ISL_463975	Canada/ON_MU-S26/2020	2020-03-16	Toronto Invasive Bacterial Diseases Network	McMaster University	Allison McGeer et al
EPI_ISL_463976	Canada/ON_MU-S284/2020	2020-03-28	Toronto Invasive Bacterial Diseases Network	McMaster University	Allison McGeer et al
EPI_ISL_463977	Canada/ON_MU-S29/2020	2020-03-16	Toronto Invasive Bacterial Diseases Network	McMaster University	Allison McGeer et al
EPI_ISL_463978	Canada/ON_MU-S305/2020	2020-03-28	Toronto Invasive Bacterial Diseases Network	McMaster University	Allison McGeer et al
EPI_ISL_463979	Canada/ON_MU-S306/2020	2020-03-28	Toronto Invasive Bacterial Diseases Network	McMaster University	Allison McGeer et al
EPI_ISL_463980	Canada/ON_MU-S312/2020	2020-03-29	Toronto Invasive Bacterial Diseases Network	McMaster University	Allison McGeer et al
EPI_ISL_463981	Canada/ON_MU-S328/2020	2020-03-29	Toronto Invasive Bacterial Diseases Network	McMaster University	Allison McGeer et al
EPI_ISL_463982	Canada/ON_MU-S349/2020	2020-03-29	Toronto Invasive Bacterial Diseases Network	McMaster University	Allison McGeer et al
EPI_ISL_463983	Canada/ON_MU-S350/2020	2020-03-29	Toronto Invasive Bacterial Diseases Network	McMaster University	Allison McGeer et al
EPI_ISL_463984	Canada/ON_MU-S40/2020	2020-03-17	Toronto Invasive Bacterial Diseases Network	McMaster University	Allison McGeer et al
EPI_ISL_463985	Canada/ON_MU-S401/2020	2020-03-30	Toronto Invasive Bacterial Diseases Network	McMaster University	Allison McGeer et al
EPI_ISL_463986	Canada/ON_MU-S461/2020	2020-04-01	Toronto Invasive Bacterial Diseases Network	McMaster University	Allison McGeer et al
EPI_ISL_463988	Canada/ON_MU-S5/2020	2020-03-13	Toronto Invasive Bacterial Diseases Network	McMaster University	Allison McGeer et al
EPI_ISL_463989	Canada/ON_MU-S51/2020	2020-03-17	Toronto Invasive Bacterial Diseases Network	McMaster University	Allison McGeer et al
EPI_ISL_463990	Canada/ON_MU-S53/2020	2020-03-18	Toronto Invasive Bacterial Diseases Network	McMaster University	Allison McGeer et al
EPI_ISL_463991	Canada/ON_MU-S63/2020	2020-03-19	Toronto Invasive Bacterial Diseases Network	McMaster University	Allison McGeer et al
EPI_ISL_463992	Canada/ON_MU-S679/2020	2020-04-09	Toronto Invasive Bacterial Diseases Network	McMaster University	Allison McGeer et al
EPI_ISL_463993	Canada/ON_MU-S7/2020	2020-03-13	Toronto Invasive Bacterial Diseases Network	McMaster University	Allison McGeer et al
EPI_ISL_463994	Canada/ON_MU-S82/2020	2020-03-19	Toronto Invasive Bacterial Diseases Network	McMaster University	Allison McGeer et al
EPI_ISL_425177	Canada/ON_ON-VIDO-01-2/2020	2020-01-23	Public Health Ontario	Public Health Agency of Canada - National Microbiology Laboratory	Amrit S. Boese et al
EPI_ISL_459866	Canada/ON_QGLO-01/2020	2020-03-18	Kingston Health Sciences Center	Queen's Genomics Lab at Ongwanada (Q-GLO)	Sjaarda CP et al
EPI_ISL_459869	Canada/ON_QGLO-010/2020	2020-03-26	Kingston Health Sciences Center	Queen's Genomics Lab at Ongwanada (Q-GLO)	Sjaarda CP et al
EPI_ISL_459871	Canada/ON_QGLO-011/2020	2020-03-26	Kingston Health Sciences Center	Queen's Genomics Lab at Ongwanada (Q-GLO)	Sjaarda CP et al
EPI_ISL_459872	Canada/ON_QGLO-012/2020	2020-03-26	Kingston Health Sciences Center	Queen's Genomics Lab at Ongwanada (Q-GLO)	Sjaarda CP et al
EPI_ISL_459873	Canada/ON_QGLO-016/2020	2020-03-26	Kingston Health Sciences Center	Queen's Genomics Lab at Ongwanada (Q-GLO)	Sjaarda CP et al
EPI_ISL_459874	Canada/ON_QGLO-017/2020	2020-03-27	Kingston Health Sciences Center	Queen's Genomics Lab at Ongwanada (Q-GLO)	Sjaarda CP et al
EPI_ISL_459875	Canada/ON_QGLO-018/2020	2020-03-27	Kingston Health Sciences Center	Queen's Genomics Lab at Ongwanada (Q-GLO)	Sjaarda CP et al
EPI_ISL_459867	Canada/ON_QGLO-02/2020	2020-03-22	Kingston Health Sciences Center	Queen's Genomics Lab at Ongwanada (Q-GLO)	Sjaarda CP et al
EPI_ISL_459879	Canada/ON_QGLO-023/2020	2020-03-28	Kingston Health Sciences Center	Queen's Genomics Lab at Ongwanada (Q-GLO)	Sjaarda CP et al
EPI_ISL_459880	Canada/ON_QGLO-024/2020	2020-03-28	Kingston Health Sciences Center	Queen's Genomics Lab at Ongwanada (Q-GLO)	Sjaarda CP et al
EPI_ISL_459881	Canada/ON_QGLO-025/2020	2020-03-28	Kingston Health Sciences Center	Queen's Genomics Lab at Ongwanada (Q-GLO)	Sjaarda CP et al
EPI_ISL_459882	Canada/ON_QGLO-026/2020	2020-03-28	Kingston Health Sciences Center	Queen's Genomics Lab at Ongwanada (Q-GLO)	Sjaarda CP et al
EPI_ISL_459883	Canada/ON_QGLO-029/2020	2020-03-28	Kingston Health Sciences Center	Queen's Genomics Lab at Ongwanada (Q-GLO)	Sjaarda CP et al
EPI_ISL_459885	Canada/ON_QGLO-034/2020	2020-03-29	Kingston Health Sciences Center	Queen's Genomics Lab at Ongwanada (Q-GLO)	Sjaarda CP et al
EPI_ISL_459886	Canada/ON_QGLO-035/2020	2020-03-30	Kingston Health Sciences Center	Queen's Genomics Lab at Ongwanada (Q-GLO)	Sjaarda CP et al
EPI_ISL_459887	Canada/ON_QGLO-036/2020	2020-03-30	Kingston Health Sciences Center	Queen's Genomics Lab at Ongwanada (Q-GLO)	Sjaarda CP et al
EPI_ISL_459888	Canada/ON_QGLO-037/2020	2020-03-30	Kingston Health Sciences Center	Queen's Genomics Lab at Ongwanada (Q-GLO)	Sjaarda CP et al
EPI_ISL_459889	Canada/ON_QGLO-038/2020	2020-03-30	Kingston Health Sciences Center	Queen's Genomics Lab at Ongwanada (Q-GLO)	Sjaarda CP et al
EPI_ISL_459890	Canada/ON_QGLO-039/2020	2020-03-29	Kingston Health Sciences Center	Queen's Genomics Lab at Ongwanada (Q-GLO)	Sjaarda CP et al
EPI_ISL_459868	Canada/ON_QGLO-04/2020	2020-03-24	Kingston Health Sciences Center	Queen's Genomics Lab at Ongwanada (Q-GLO)	Sjaarda CP et al
EPI_ISL_459891	Canada/ON_QGLO-041/2020	2020-03-30	Kingston Health Sciences Center	Queen's Genomics Lab at Ongwanada (Q-GLO)	Sjaarda CP et al
EPI_ISL_459892	Canada/ON_QGLO-042/2020	2020-03-30	Kingston Health Sciences Center	Queen's Genomics Lab at Ongwanada (Q-GLO)	Sjaarda CP et al
EPI_ISL_450747	Canada/ON_SHSC-01/2020	2020-02-26	Sunnybrook Health Sciences Centre	Department of Laboratory Medicine and Molecular Diagnostics, Sunnybrook Health Sciences Centre	Jalees A. Nasir et al
EPI_ISL_413015	Canada/ON_VIDO-01/2020	2020-01-23	Public Health Ontario Laboratory	National Microbiology Laboratory	Shari Tyson et al
EPI_ISL_435345	Canada/QC-AA7/2020	2020-04	Laboratoire de microbiologie, Hopital de Verdun	Smith Laboratory, Centre de Recherche CHU Sainte-Justine	Martin Smith et al
EPI_ISL_435347	Canada/QC-AB5/2020	2020-04	Laboratoire de microbiologie, Hopital de Verdun	Smith Laboratory, Centre de Recherche CHU Sainte-Justine	Martin Smith et al
EPI_ISL_435344	Canada/QC-AG1/2020	2020-04	Laboratoire de microbiologie, Hopital de Verdun	Smith Laboratory, Centre de Recherche CHU Sainte-Justine	Martin Smith et al
EPI_ISL_435343	Canada/QC-AG6/2020	2020-04	Laboratoire de microbiologie, Hopital de Verdun	Smith Laboratory, Centre de Recherche CHU Sainte-Justine	Martin Smith et al
EPI_ISL_435346	Canada/QC-AI8/2020	2020-04	Laboratoire de microbiologie, Hopital de Verdun	Smith Laboratory, Centre de Recherche CHU Sainte-Justine	Martin Smith et al
EPI_ISL_450638	Canada/QC-AJ2/2020	2020-04-08	Laboratoire de microbiologie, Hopital de Verdun	Smith Laboratory, Centre de Recherche CHU Sainte-Justine	Martin Smith et al
EPI_ISL_450639	Canada/QC-AJ7/2020	2020-04-11	Laboratoire de microbiologie, Hopital de Verdun	Smith Laboratory, Centre de Recherche CHU Sainte-Justine	Martin Smith et al
EPI_ISL_450640	Canada/QC-AJ9/2020	2020-04-08	Laboratoire de microbiologie, Hopital de Verdun	Smith Laboratory, Centre de Recherche CHU Sainte-Justine	Martin Smith et al
EPI_ISL_450641	Canada/QC-AK2/2020	2020-04-07	Laboratoire de microbiologie, Hopital de Verdun	Smith Laboratory, Centre de Recherche CHU Sainte-Justine	Martin Smith et al
EPI_ISL_450642	Canada/QC-AK3/2020	2020-04-08	Laboratoire de microbiologie, Hopital de Verdun	Smith Laboratory, Centre de Recherche CHU Sainte-Justine	Martin Smith et al
EPI_ISL_450643	Canada/QC-AK4/2020	2020-04-11	Laboratoire de microbiologie, Hopital de Verdun	Smith Laboratory, Centre de Recherche CHU Sainte-Justine	Martin Smith et al
EPI_ISL_450644	Canada/QC-AK7/2020	2020-04-08	Laboratoire de microbiologie, Hopital de Verdun	Smith Laboratory, Centre de Recherche CHU Sainte-Justine	Martin Smith et al
EPI_ISL_450645	Canada/QC-AK8/2020	2020-04-08	Laboratoire de microbiologie, Hopital de Verdun	Smith Laboratory, Centre de Recherche CHU Sainte-Justine	Martin Smith et al
EPI_ISL_450646	Canada/QC-AL1/2020	2020-04-11	Laboratoire de microbiologie, Hopital de Verdun	Smith Laboratory, Centre de Recherche CHU Sainte-Justine	Martin Smith et al
EPI_ISL_450647	Canada/QC-AL2/2020	2020-04-08	Laboratoire de microbiologie, Hopital de Verdun	Smith Laboratory, Centre de Recherche CHU Sainte-Justine	Martin Smith et al
EPI_ISL_450648	Canada/QC-AL5/2020	2020-04-13	Laboratoire de microbiologie, Hopital de Verdun	Smith Laboratory, Centre de Recherche CHU Sainte-Justine	Martin Smith et al
EPI_ISL_450649	Canada/QC-AL6/2020	2020-04-06	Laboratoire de microbiologie, Hopital de Verdun	Smith Laboratory, Centre de Recherche CHU Sainte-Justine	Martin Smith et al
EPI_ISL_450650	Canada/QC-AL7/2020	2020-04-08	Laboratoire de microbiologie, Hopital de Verdun	Smith Laboratory, Centre de Recherche CHU Sainte-Justine	Martin Smith et al
EPI_ISL_450651	Canada/QC-AL8/2020	2020-04-07	Laboratoire de microbiologie, Hopital de Verdun	Smith Laboratory, Centre de Recherche CHU Sainte-Justine	Martin Smith et al
EPI_ISL_450652	Canada/QC-AL9/2020	2020-04-10	Laboratoire de microbiologie, Hopital de Verdun	Smith Laboratory, Centre de Recherche CHU Sainte-Justine	Martin Smith et al
EPI_ISL_450653	Canada/QC-AM3/2020	2020-04-18	Laboratoire de microbiologie, Hopital de Verdun	Smith Laboratory, Centre de Recherche CHU Sainte-Justine	Martin Smith et al
EPI_ISL_745260	Canada/QC-L00314539/2020	2020-12-15	CHUM-Site Glen-LAB Microbiologie	Laboratoire de santé publique du Québec	Sandrine Moreira et al
EPI_ISL_535716	Canada/QC-LSPQ-L00210314/2020	2020-03-01	Hôpital de Verdun	Laboratoire de santé publique du Québec	Sandrine Moreira et al
EPI_ISL_535717	Canada/QC-LSPQ-L00212401/2020	2020-03-01	Hôpital Honoré-Mercier	Laboratoire de santé publique du Québec	Sandrine Moreira et al
EPI_ISL_535718	Canada/QC-LSPQ-L00213013/2020	2020-03-01	Hôpital Pierre-Boucher	Laboratoire de santé publique du Québec	Sandrine Moreira et al
EPI_ISL_535719	Canada/QC-LSPQ-L00213312/2020	2020-03-01	Hôpital général Juif	Laboratoire de santé publique du Québec	Sandrine Moreira et al
EPI_ISL_535720	Canada/QC-LSPQ-L00213733/2020	2020-03-10	Hôpital général Juif	Laboratoire de santé publique du Québec	Sandrine Moreira et al
EPI_ISL_535721	Canada/QC-LSPQ-L00213861/2020	2020-03-10	Hôpital Notre-Dame	Laboratoire de santé publique du Québec	Sandrine Moreira et al
EPI_ISL_535722	Canada/QC-LSPQ-L00213981/2020	2020-03-10	Centre de SSS de Trois-Rivières	Laboratoire de santé publique du Québec	Sandrine Moreira et al
EPI_ISL_535723	Canada/QC-LSPQ-L00214023/2020	2020-03-10	Hôpital de Verdun	Laboratoire de santé publique du Québec	Sandrine Moreira et al
EPI_ISL_535724	Canada/QC-LSPQ-L00214050/2020	2020-03-10	Centre de SSS La Pommeraie	Laboratoire de santé publique du Québec	Sandrine Moreira et al
EPI_ISL_535725	Canada/QC-LSPQ-L00214081/2020	2020-03-10	Hôtel-Dieu de Lévis	Laboratoire de santé publique du Québec	Sandrine Moreira et al
EPI_ISL_535726	Canada/QC-LSPQ-L00214237/2020	2020-03-11	CHUM - Microbiologie - Hôpital Saint-Luc	Laboratoire de santé publique du Québec	Sandrine Moreira et al
EPI_ISL_535727	Canada/QC-LSPQ-L00214488/2020	2020-03-11	Centre de SSS de la Haute-Yamaska	Laboratoire de santé publique du Québec	Sandrine Moreira et al
EPI_ISL_535728	Canada/QC-LSPQ-L00214517/2020	2020-03-11	Hôpital de Verdun	Laboratoire de santé publique du Québec	Sandrine Moreira et al
EPI_ISL_535729	Canada/QC-LSPQ-L00214546/2020	2020-03-11	CHUM - Microbiologie - Hôpital Saint-Luc	Laboratoire de santé publique du Québec	Sandrine Moreira et al
EPI_ISL_535730	Canada/QC-LSPQ-L00214634/2020	2020-03-12	CHUM - Microbiologie - Hôpital Saint-Luc	Laboratoire de santé publique du Québec	Sandrine Moreira et al
EPI_ISL_535731	Canada/QC-LSPQ-L00215022/2020	2020-03-12	Hôpital Pierre-Le Gardeur	Laboratoire de santé publique du Québec	Sandrine Moreira et al
EPI_ISL_535732	Canada/QC-LSPQ-L00215586/2020	2020-03-12	CHU Sainte-Justine	Laboratoire de santé publique du Québec	Sandrine Moreira et al
EPI_ISL_535733	Canada/QC-LSPQ-L00215627/2020	2020-03-12	Hôpital Pierre-Boucher	Laboratoire de santé publique du Québec	Sandrine Moreira et al
EPI_ISL_535734	Canada/QC-LSPQ-L00215628/2020	2020-03-12	Hôpital Pierre-Boucher	Laboratoire de santé publique du Québec	Sandrine Moreira et al
EPI_ISL_535735	Canada/QC-LSPQ-L00215711/2020	2020-03-12	CHUM - Microbiologie - Hôpital Saint-Luc	Laboratoire de santé publique du Québec	Sandrine Moreira et al
EPI_ISL_535736	Canada/QC-LSPQ-L00215713/2020	2020-03-12	CHUL-LABO MULTI / MICRO	Laboratoire de santé publique du Québec	Sandrine Moreira et al
EPI_ISL_535737	Canada/QC-LSPQ-L00215798/2020	2020-03-12	CHUL-LABO MULTI / MICRO	Laboratoire de santé publique du Québec	Sandrine Moreira et al
EPI_ISL_535738	Canada/QC-LSPQ-L00215812/2020	2020-03-12	Hôpital Charles-LeMoyne	Laboratoire de santé publique du Québec	Sandrine Moreira et al
EPI_ISL_535739	Canada/QC-LSPQ-L00215817/2020	2020-03-12	Hôpital de l'Enfant-Jésus	Laboratoire de santé publique du Québec	Sandrine Moreira et al
EPI_ISL_535740	Canada/QC-LSPQ-L00215858/2020	2020-03-12	CHUM - Microbiologie - Hôpital Saint-Luc	Laboratoire de santé publique du Québec	Sandrine Moreira et al
EPI_ISL_535741	Canada/QC-LSPQ-L00215879/2020	2020-03-12	CHUL-LABO MULTI / MICRO	Laboratoire de santé publique du Québec	Sandrine Moreira et al
EPI_ISL_535742	Canada/QC-LSPQ-L00215977/2020	2020-03-12	Centre de SSS La Pommeraie	Laboratoire de santé publique du Québec	Sandrine Moreira et al
EPI_ISL_535743	Canada/QC-LSPQ-L00215981/2020	2020-03-12	Centre de SSS La Pommeraie	Laboratoire de santé publique du Québec	Sandrine Moreira et al
EPI_ISL_535744	Canada/QC-LSPQ-L00216190/2020	2020-03-12	Hôpital de Lasalle	Laboratoire de santé publique du Québec	Sandrine Moreira et al
EPI_ISL_535745	Canada/QC-LSPQ-L00216197/2020	2020-03-12	Hôpital Laurentien	Laboratoire de santé publique du Québec	Sandrine Moreira et al
EPI_ISL_535746	Canada/QC-LSPQ-L00216421/2020	2020-03-13	Centre hospitalier de St-Mary	Laboratoire de santé publique du Québec	Sandrine Moreira et al
EPI_ISL_535747	Canada/QC-LSPQ-L00216427/2020	2020-03-12	Centre de SSS de Trois-Rivières	Laboratoire de santé publique du Québec	Sandrine Moreira et al
EPI_ISL_535748	Canada/QC-LSPQ-L00216432/2020	2020-03-12	Centre de SSS de Trois-Rivières	Laboratoire de santé publique du Québec	Sandrine Moreira et al
EPI_ISL_535749	Canada/QC-LSPQ-L00216478/2020	2020-03-12	CUSM-Site Glen-LAB Microbiologie	Laboratoire de santé publique du Québec	Sandrine Moreira et al
EPI_ISL_535750	Canada/QC-LSPQ-L00216503/2020	2020-03-12	Hôtel-Dieu de Lévis	Laboratoire de santé publique du Québec	Sandrine Moreira et al
EPI_ISL_535751	Canada/QC-LSPQ-L00216532/2020	2020-03-12	Hôtel-Dieu de Lévis	Laboratoire de santé publique du Québec	Sandrine Moreira et al
EPI_ISL_535752	Canada/QC-LSPQ-L00216731/2020	2020-03-13	Hôpital Pierre-Le Gardeur	Laboratoire de santé publique du Québec	Sandrine Moreira et al
EPI_ISL_535753	Canada/QC-LSPQ-L00216909/2020	2020-03-13	CHUM - Microbiologie - Hôpital Saint-Luc	Laboratoire de santé publique du Québec	Sandrine Moreira et al
EPI_ISL_535754	Canada/QC-LSPQ-L00216920/2020	2020-03-13	CHUM - Microbiologie - Hôpital Saint-Luc	Laboratoire de santé publique du Québec	Sandrine Moreira et al
EPI_ISL_535755	Canada/QC-LSPQ-L00216993/2020	2020-03-13	Hôpital Maisonneuve-Rosemont	Laboratoire de santé publique du Québec	Sandrine Moreira et al
EPI_ISL_535756	Canada/QC-LSPQ-L00217024/2020	2020-03-13	Hôpital général Juif	Laboratoire de santé publique du Québec	Sandrine Moreira et al
EPI_ISL_535757	Canada/QC-LSPQ-L00217032/2020	2020-03-13	Hôpital général Juif	Laboratoire de santé publique du Québec	Sandrine Moreira et al
EPI_ISL_535758	Canada/QC-LSPQ-L00217092/2020	2020-03-13	Hôtel-Dieu de Lévis	Laboratoire de santé publique du Québec	Sandrine Moreira et al
EPI_ISL_535759	Canada/QC-LSPQ-L00217098/2020	2020-03-13	Hôtel-Dieu de Lévis	Laboratoire de santé publique du Québec	Sandrine Moreira et al
EPI_ISL_535760	Canada/QC-LSPQ-L00217408/2020	2020-03-13	CHUM - Microbiologie - Hôpital Saint-Luc	Laboratoire de santé publique du Québec	Sandrine Moreira et al
EPI_ISL_535761	Canada/QC-LSPQ-L00217411/2020	2020-03-13	CUSM-Site Glen-LAB Microbiologie	Laboratoire de santé publique du Québec	Sandrine Moreira et al
EPI_ISL_535762	Canada/QC-LSPQ-L00217527/2020	2020-03-13	Hôpital Pierre-Le Gardeur	Laboratoire de santé publique du Québec	Sandrine Moreira et al
EPI_ISL_535763	Canada/QC-LSPQ-L00217534/2020	2020-03-13	Hôpital Pierre-Boucher	Laboratoire de santé publique du Québec	Sandrine Moreira et al
EPI_ISL_535764	Canada/QC-LSPQ-L00217559/2020	2020-03-12	CUSM-Site Glen-LAB Microbiologie	Laboratoire de santé publique du Québec	Sandrine Moreira et al
EPI_ISL_535765	Canada/QC-LSPQ-L00217574/2020	2020-03-13	CUSM-Site Glen-LAB Microbiologie	Laboratoire de santé publique du Québec	Sandrine Moreira et al
EPI_ISL_535766	Canada/QC-LSPQ-L00217586/2020	2020-03-13	Hôpital Pierre-Le Gardeur	Laboratoire de santé publique du Québec	Sandrine Moreira et al
EPI_ISL_535767	Canada/QC-LSPQ-L00217831/2020	2020-03-13	Centre hospitalier de St-Mary	Laboratoire de santé publique du Québec	Sandrine Moreira et al
EPI_ISL_535768	Canada/QC-LSPQ-L00217833/2020	2020-03-13	Centre hospitalier de St-Mary	Laboratoire de santé publique du Québec	Sandrine Moreira et al
EPI_ISL_535769	Canada/QC-LSPQ-L00218011/2020	2020-03-14	Hôpital général Juif	Laboratoire de santé publique du Québec	Sandrine Moreira et al
EPI_ISL_535770	Canada/QC-LSPQ-L00218056/2020	2020-03-14	Hôpital Pierre-Le Gardeur	Laboratoire de santé publique du Québec	Sandrine Moreira et al
EPI_ISL_535771	Canada/QC-LSPQ-L00218090/2020	2020-03-14	Hôpital Pierre-Le Gardeur	Laboratoire de santé publique du Québec	Sandrine Moreira et al
EPI_ISL_535772	Canada/QC-LSPQ-L00218268/2020	2020-03-14	CHUL-LABO MULTI / MICRO	Laboratoire de santé publique du Québec	Sandrine Moreira et al
EPI_ISL_535773	Canada/QC-LSPQ-L00218269/2020	2020-03-14	CHUL-LABO MULTI / MICRO	Laboratoire de santé publique du Québec	Sandrine Moreira et al
EPI_ISL_535774	Canada/QC-LSPQ-L00218308/2020	2020-03-14	CHUL-LABO MULTI / MICRO	Laboratoire de santé publique du Québec	Sandrine Moreira et al
EPI_ISL_535775	Canada/QC-LSPQ-L00218310/2020	2020-03-14	CHUL-LABO MULTI / MICRO	Laboratoire de santé publique du Québec	Sandrine Moreira et al
EPI_ISL_535776	Canada/QC-LSPQ-L00218334/2020	2020-03-14	Centre de SSS de la Haute-Yamaska	Laboratoire de santé publique du Québec	Sandrine Moreira et al
EPI_ISL_535777	Canada/QC-LSPQ-L00218337/2020	2020-03-14	Centre de SSS de la Haute-Yamaska	Laboratoire de santé publique du Québec	Sandrine Moreira et al
EPI_ISL_535778	Canada/QC-LSPQ-L00218350/2020	2020-03-14	Centre de SSS de la Haute-Yamaska	Laboratoire de santé publique du Québec	Sandrine Moreira et al
EPI_ISL_535779	Canada/QC-LSPQ-L00218353/2020	2020-03-14	Centre de SSS de la Haute-Yamaska	Laboratoire de santé publique du Québec	Sandrine Moreira et al
EPI_ISL_535780	Canada/QC-LSPQ-L00218371/2020	2020-03-14	Centre de SSS de la Haute-Yamaska	Laboratoire de santé publique du Québec	Sandrine Moreira et al
EPI_ISL_535781	Canada/QC-LSPQ-L00218472/2020	2020-03-14	CHUL-LABO MULTI / MICRO	Laboratoire de santé publique du Québec	Sandrine Moreira et al
EPI_ISL_535782	Canada/QC-LSPQ-L00218475/2020	2020-03-14	CHUL-LABO MULTI / MICRO	Laboratoire de santé publique du Québec	Sandrine Moreira et al
EPI_ISL_535783	Canada/QC-LSPQ-L00218477/2020	2020-03-14	CHUM - Microbiologie - Hôpital Saint-Luc	Laboratoire de santé publique du Québec	Sandrine Moreira et al
EPI_ISL_535784	Canada/QC-LSPQ-L00218534/2020	2020-03-14	CHUL-LABO MULTI / MICRO	Laboratoire de santé publique du Québec	Sandrine Moreira et al
EPI_ISL_535785	Canada/QC-LSPQ-L00218559/2020	2020-03-14	CHUL-LABO MULTI / MICRO	Laboratoire de santé publique du Québec	Sandrine Moreira et al
EPI_ISL_535786	Canada/QC-LSPQ-L00219020/2020	2020-03-14	Hôpital Pierre-Boucher	Laboratoire de santé publique du Québec	Sandrine Moreira et al
EPI_ISL_535787	Canada/QC-LSPQ-L00219039/2020	2020-03-14	Centre Hospitalier Régional de Lanaudière	Laboratoire de santé publique du Québec	Sandrine Moreira et al
EPI_ISL_535788	Canada/QC-LSPQ-L00219049/2020	2020-03-14	Centre Hospitalier Régional de Lanaudière	Laboratoire de santé publique du Québec	Sandrine Moreira et al
EPI_ISL_535789	Canada/QC-LSPQ-L00219066/2020	2020-03-14	CHUM - Microbiologie - Hôpital Saint-Luc	Laboratoire de santé publique du Québec	Sandrine Moreira et al
EPI_ISL_535790	Canada/QC-LSPQ-L00219089/2020	2020-03-14	Centre Hospitalier Régional de Lanaudière	Laboratoire de santé publique du Québec	Sandrine Moreira et al
EPI_ISL_535791	Canada/QC-LSPQ-L00219335/2020	2020-03-14	Hôpital régional de Saint-Jérôme	Laboratoire de santé publique du Québec	Sandrine Moreira et al
EPI_ISL_535792	Canada/QC-LSPQ-L00219340/2020	2020-03-14	Hôpital Fleurimont	Laboratoire de santé publique du Québec	Sandrine Moreira et al
EPI_ISL_535793	Canada/QC-LSPQ-L00219533/2020	2020-03-15	Hôpital de Saint-Eustache	Laboratoire de santé publique du Québec	Sandrine Moreira et al
EPI_ISL_535794	Canada/QC-LSPQ-L00219618/2020	2020-03-14	Hôpital de Hull	Laboratoire de santé publique du Québec	Sandrine Moreira et al
EPI_ISL_535795	Canada/QC-LSPQ-L00219619/2020	2020-03-15	Hôpital Notre-Dame	Laboratoire de santé publique du Québec	Sandrine Moreira et al
EPI_ISL_535796	Canada/QC-LSPQ-L00219966/2020	2020-03-15	Hôpital Charles-LeMoyne	Laboratoire de santé publique du Québec	Sandrine Moreira et al
EPI_ISL_535797	Canada/QC-LSPQ-L00220289/2020	2020-03-15	Hôpital Honoré-Mercier	Laboratoire de santé publique du Québec	Sandrine Moreira et al
EPI_ISL_535798	Canada/QC-LSPQ-L00220369/2020	2020-03-15	Hôpital régional de Saint-Jérôme	Laboratoire de santé publique du Québec	Sandrine Moreira et al
EPI_ISL_535799	Canada/QC-LSPQ-L00220546/2020	2020-03-15	CSSS Haut-Richelieu/Rouville (Hôpital)	Laboratoire de santé publique du Québec	Sandrine Moreira et al
EPI_ISL_535800	Canada/QC-LSPQ-L00220634/2020	2020-03-15	CSSS Haut-Richelieu/Rouville (Hôpital)	Laboratoire de santé publique du Québec	Sandrine Moreira et al
EPI_ISL_535801	Canada/QC-LSPQ-L00220733/2020	2020-03-15	CHU Sainte-Justine	Laboratoire de santé publique du Québec	Sandrine Moreira et al
EPI_ISL_535802	Canada/QC-LSPQ-L00220736/2020	2020-03-15	CHUM - Microbiologie - Hôpital Saint-Luc	Laboratoire de santé publique du Québec	Sandrine Moreira et al
EPI_ISL_535803	Canada/QC-LSPQ-L00220827/2020	2020-03-14	Centre de SSS de la Haute-Yamaska	Laboratoire de santé publique du Québec	Sandrine Moreira et al
EPI_ISL_535804	Canada/QC-LSPQ-L00220832/2020	2020-03-14	Centre de SSS de la Haute-Yamaska	Laboratoire de santé publique du Québec	Sandrine Moreira et al
EPI_ISL_535805	Canada/QC-LSPQ-L00220897/2020	2020-03-14	Centre de SSS de la Haute-Yamaska	Laboratoire de santé publique du Québec	Sandrine Moreira et al
EPI_ISL_535806	Canada/QC-LSPQ-L00220933/2020	2020-03-15	CHUM - Microbiologie - Hôpital Saint-Luc	Laboratoire de santé publique du Québec	Sandrine Moreira et al
EPI_ISL_535807	Canada/QC-LSPQ-L00221340/2020	2020-03-15	Centre hospitalier régional du Grand Portage	Laboratoire de santé publique du Québec	Sandrine Moreira et al
EPI_ISL_535808	Canada/QC-LSPQ-L00221391/2020	2020-03-13	Centre de santé Chibougamau	Laboratoire de santé publique du Québec	Sandrine Moreira et al
EPI_ISL_535809	Canada/QC-LSPQ-L00221605/2020	2020-03-16	Hôpital de Hull	Laboratoire de santé publique du Québec	Sandrine Moreira et al
EPI_ISL_535810	Canada/QC-LSPQ-L00221627/2020	2020-03-15	Hôpital Sainte-Croix	Laboratoire de santé publique du Québec	Sandrine Moreira et al
EPI_ISL_535811	Canada/QC-LSPQ-L00221852/2020	2020-03-15	CUSM-Site Glen-LAB Microbiologie	Laboratoire de santé publique du Québec	Sandrine Moreira et al
EPI_ISL_535812	Canada/QC-LSPQ-L00221945/2020	2020-03-16	Hôpital du Sacré-Coeur de Montréal	Laboratoire de santé publique du Québec	Sandrine Moreira et al
EPI_ISL_535813	Canada/QC-LSPQ-L00222020/2020	2020-03-16	CSSS Haut-Richelieu/Rouville (Hôpital)	Laboratoire de santé publique du Québec	Sandrine Moreira et al
EPI_ISL_535814	Canada/QC-LSPQ-L00222022/2020	2020-03-15	CHUM - Microbiologie - Hôpital Saint-Luc	Laboratoire de santé publique du Québec	Sandrine Moreira et al
EPI_ISL_535815	Canada/QC-LSPQ-L00222035/2020	2020-03-16	CSSS Haut-Richelieu/Rouville (Hôpital)	Laboratoire de santé publique du Québec	Sandrine Moreira et al
EPI_ISL_535816	Canada/QC-LSPQ-L00222448/2020	2020-03-14	Centre de SSS de la Haute-Yamaska	Laboratoire de santé publique du Québec	Sandrine Moreira et al
EPI_ISL_535817	Canada/QC-LSPQ-L00222575/2020	2020-03-15	Hôpital Maisonneuve-Rosemont	Laboratoire de santé publique du Québec	Sandrine Moreira et al
EPI_ISL_535818	Canada/QC-LSPQ-L00222731/2020	2020-03-16	Hôpital Pierre-Boucher	Laboratoire de santé publique du Québec	Sandrine Moreira et al
EPI_ISL_535819	Canada/QC-LSPQ-L00222823/2020	2020-03-16	Hôpital Charles-LeMoyne	Laboratoire de santé publique du Québec	Sandrine Moreira et al
EPI_ISL_535820	Canada/QC-LSPQ-L00224744/2020	2020-03-17	Hôtel-Dieu de Lévis	Laboratoire de santé publique du Québec	Sandrine Moreira et al
EPI_ISL_535821	Canada/QC-LSPQ-L00224745/2020	2020-03-17	Hôtel-Dieu de Lévis	Laboratoire de santé publique du Québec	Sandrine Moreira et al
EPI_ISL_535822	Canada/QC-LSPQ-L00224793/2020	2020-03-17	CHUL-LABO MULTI / MICRO	Laboratoire de santé publique du Québec	Sandrine Moreira et al
EPI_ISL_535823	Canada/QC-LSPQ-L00224795/2020	2020-03-11	CHUL-LABO MULTI / MICRO	Laboratoire de santé publique du Québec	Sandrine Moreira et al
EPI_ISL_535824	Canada/QC-LSPQ-L00224812/2020	2020-03-17	CHUL-LABO MULTI / MICRO	Laboratoire de santé publique du Québec	Sandrine Moreira et al
EPI_ISL_535825	Canada/QC-LSPQ-L00224827/2020	2020-03-17	CHUL-LABO MULTI / MICRO	Laboratoire de santé publique du Québec	Sandrine Moreira et al
EPI_ISL_535826	Canada/QC-LSPQ-L00224868/2020	2020-03-17	CHUM - Microbiologie - Hôpital Saint-Luc	Laboratoire de santé publique du Québec	Sandrine Moreira et al
EPI_ISL_535827	Canada/QC-LSPQ-L00224967/2020	2020-03-17	CHUM - Microbiologie - Hôpital Saint-Luc	Laboratoire de santé publique du Québec	Sandrine Moreira et al
EPI_ISL_535828	Canada/QC-LSPQ-L00225045/2020	2020-03-17	CHUL-LABO MULTI / MICRO	Laboratoire de santé publique du Québec	Sandrine Moreira et al
EPI_ISL_535829	Canada/QC-LSPQ-L00225185/2020	2020-03-16	Hôpital de Chicoutimi	Laboratoire de santé publique du Québec	Sandrine Moreira et al
EPI_ISL_535830	Canada/QC-LSPQ-L00225484/2020	2020-03-17	CHUM - Microbiologie - Hôpital Saint-Luc	Laboratoire de santé publique du Québec	Sandrine Moreira et al
EPI_ISL_535831	Canada/QC-LSPQ-L00225500/2020	2020-03-18	Hôpital Maisonneuve-Rosemont	Laboratoire de santé publique du Québec	Sandrine Moreira et al
EPI_ISL_535832	Canada/QC-LSPQ-L00225515/2020	2020-03-17	CHUM - Microbiologie - Hôpital Saint-Luc	Laboratoire de santé publique du Québec	Sandrine Moreira et al
EPI_ISL_535833	Canada/QC-LSPQ-L00225655/2020	2020-03-17	Hôtel-Dieu de Lévis	Laboratoire de santé publique du Québec	Sandrine Moreira et al
EPI_ISL_535834	Canada/QC-LSPQ-L00225662/2020	2020-03-17	Hôtel-Dieu de Lévis	Laboratoire de santé publique du Québec	Sandrine Moreira et al
EPI_ISL_535835	Canada/QC-LSPQ-L00225667/2020	2020-03-17	Hôtel-Dieu de Lévis	Laboratoire de santé publique du Québec	Sandrine Moreira et al
EPI_ISL_535836	Canada/QC-LSPQ-L00225685/2020	2020-03-17	Hôtel-Dieu de Lévis	Laboratoire de santé publique du Québec	Sandrine Moreira et al
EPI_ISL_535837	Canada/QC-LSPQ-L00225800/2020	2020-03-16	Hôpital régional de Saint-Jérôme	Laboratoire de santé publique du Québec	Sandrine Moreira et al
EPI_ISL_535838	Canada/QC-LSPQ-L00225808/2020	2020-03-16	Hôpital régional de Saint-Jérôme	Laboratoire de santé publique du Québec	Sandrine Moreira et al
EPI_ISL_535839	Canada/QC-LSPQ-L00225894/2020	2020-03-17	Hôpital Cité de la Santé	Laboratoire de santé publique du Québec	Sandrine Moreira et al
EPI_ISL_535840	Canada/QC-LSPQ-L00225956/2020	2020-03-18	Hôpital Pierre-Boucher	Laboratoire de santé publique du Québec	Sandrine Moreira et al
EPI_ISL_535841	Canada/QC-LSPQ-L00226107/2020	2020-03-17	CSSS Haut-Richelieu/Rouville (Hôpital)	Laboratoire de santé publique du Québec	Sandrine Moreira et al
EPI_ISL_535842	Canada/QC-LSPQ-L00226142/2020	2020-03-17	Centre Hospitalier Régional de Lanaudière	Laboratoire de santé publique du Québec	Sandrine Moreira et al
EPI_ISL_535843	Canada/QC-LSPQ-L00226159/2020	2020-03-17	Centre Hospitalier Régional de Lanaudière	Laboratoire de santé publique du Québec	Sandrine Moreira et al
EPI_ISL_535844	Canada/QC-LSPQ-L00226167/2020	2020-03-17	Centre Hospitalier Régional de Lanaudière	Laboratoire de santé publique du Québec	Sandrine Moreira et al
EPI_ISL_535845	Canada/QC-LSPQ-L00226364/2020	2020-03-18	Centre de SSS D'Arthabaska-et-de-l'érable - Hôtel-Dieu	Laboratoire de santé publique du Québec	Sandrine Moreira et al
EPI_ISL_535846	Canada/QC-LSPQ-L00226390/2020	2020-03-17	CSSS Haut-Richelieu/Rouville (Hôpital)	Laboratoire de santé publique du Québec	Sandrine Moreira et al
EPI_ISL_535847	Canada/QC-LSPQ-L00226474/2020	2020-03-18	Hôpital du Suroît	Laboratoire de santé publique du Québec	Sandrine Moreira et al
EPI_ISL_535848	Canada/QC-LSPQ-L00226547/2020	2020-03-18	Hôpital Charles-LeMoyne	Laboratoire de santé publique du Québec	Sandrine Moreira et al
EPI_ISL_535849	Canada/QC-LSPQ-L00226589/2020	2020-03-18	Centre de SSS de Trois-Rivières	Laboratoire de santé publique du Québec	Sandrine Moreira et al
EPI_ISL_535850	Canada/QC-LSPQ-L00226624/2020	2020-03-18	Hôpital Pierre-Le Gardeur	Laboratoire de santé publique du Québec	Sandrine Moreira et al
EPI_ISL_535851	Canada/QC-LSPQ-L00226858/2020	2020-03-18	Hôpital Charles-LeMoyne	Laboratoire de santé publique du Québec	Sandrine Moreira et al
EPI_ISL_535852	Canada/QC-LSPQ-L00226861/2020	2020-03-18	Hôpital général du Lakeshore	Laboratoire de santé publique du Québec	Sandrine Moreira et al
EPI_ISL_535853	Canada/QC-LSPQ-L00226912/2020	2020-03-18	Hôpital Charles-LeMoyne	Laboratoire de santé publique du Québec	Sandrine Moreira et al
EPI_ISL_535854	Canada/QC-LSPQ-L00226938/2020	2020-03-17	Centre de SSS de la Haute-Yamaska	Laboratoire de santé publique du Québec	Sandrine Moreira et al
EPI_ISL_535855	Canada/QC-LSPQ-L00226950/2020	2020-03-17	Centre de SSS de la Haute-Yamaska	Laboratoire de santé publique du Québec	Sandrine Moreira et al
EPI_ISL_535856	Canada/QC-LSPQ-L00227048/2020	2020-03-17	Hôpital de Verdun	Laboratoire de santé publique du Québec	Sandrine Moreira et al
EPI_ISL_535857	Canada/QC-LSPQ-L00227094/2020	2020-03-18	Hôpital Pierre-Boucher	Laboratoire de santé publique du Québec	Sandrine Moreira et al
EPI_ISL_535858	Canada/QC-LSPQ-L00227147/2020	2020-03-18	Hôpital de Gatineau	Laboratoire de santé publique du Québec	Sandrine Moreira et al
EPI_ISL_535859	Canada/QC-LSPQ-L00227316/2020	2020-03-18	Hôpital Sainte-Croix	Laboratoire de santé publique du Québec	Sandrine Moreira et al
EPI_ISL_535860	Canada/QC-LSPQ-L00227376/2020	2020-03-18	Hôpital Sainte-Croix	Laboratoire de santé publique du Québec	Sandrine Moreira et al
EPI_ISL_535861	Canada/QC-LSPQ-L00227457/2020	2020-03-18	Hôpital Pierre-Le Gardeur	Laboratoire de santé publique du Québec	Sandrine Moreira et al
EPI_ISL_535862	Canada/QC-LSPQ-L00227476/2020	2020-03-18	Hôpital Pierre-Le Gardeur	Laboratoire de santé publique du Québec	Sandrine Moreira et al
EPI_ISL_535863	Canada/QC-LSPQ-L00227481/2020	2020-03-19	Hôpital Pierre-Le Gardeur	Laboratoire de santé publique du Québec	Sandrine Moreira et al
EPI_ISL_535864	Canada/QC-LSPQ-L00227528/2020	2020-03-19	CSSS Haut-Richelieu/Rouville (Hôpital)	Laboratoire de santé publique du Québec	Sandrine Moreira et al
EPI_ISL_535865	Canada/QC-LSPQ-L00227658/2020	2020-03-19	Hôpital de Saint-Eustache	Laboratoire de santé publique du Québec	Sandrine Moreira et al
EPI_ISL_535866	Canada/QC-LSPQ-L00227663/2020	2020-03-19	Hôpital Charles-LeMoyne	Laboratoire de santé publique du Québec	Sandrine Moreira et al
EPI_ISL_535867	Canada/QC-LSPQ-L00227703/2020	2020-03-19	Hôpital de Saint-Eustache	Laboratoire de santé publique du Québec	Sandrine Moreira et al
EPI_ISL_535868	Canada/QC-LSPQ-L00227830/2020	2020-03-19	Hôpital du Suroît	Laboratoire de santé publique du Québec	Sandrine Moreira et al
EPI_ISL_535869	Canada/QC-LSPQ-L00227996/2020	2020-03-19	Hôpital Charles-LeMoyne	Laboratoire de santé publique du Québec	Sandrine Moreira et al
EPI_ISL_535870	Canada/QC-LSPQ-L00228138/2020	2020-03-18	Centre Hospitalier Régional de Lanaudière	Laboratoire de santé publique du Québec	Sandrine Moreira et al
EPI_ISL_535871	Canada/QC-LSPQ-L00228149/2020	2020-03-19	Centre Hospitalier Régional de Lanaudière	Laboratoire de santé publique du Québec	Sandrine Moreira et al
EPI_ISL_535872	Canada/QC-LSPQ-L00228225/2020	2020-03-18	Centre hospitalier régional du Grand Portage	Laboratoire de santé publique du Québec	Sandrine Moreira et al
EPI_ISL_535873	Canada/QC-LSPQ-L00228231/2020	2020-03-19	Centre hospitalier régional du Grand Portage	Laboratoire de santé publique du Québec	Sandrine Moreira et al
EPI_ISL_535874	Canada/QC-LSPQ-L00228636/2020	2020-03-20	Hôpital Charles-LeMoyne	Laboratoire de santé publique du Québec	Sandrine Moreira et al
EPI_ISL_535875	Canada/QC-LSPQ-L00228687/2020	2020-03-20	Hôpital général du Lakeshore	Laboratoire de santé publique du Québec	Sandrine Moreira et al
EPI_ISL_535876	Canada/QC-LSPQ-L00228787/2020	2020-03-20	CSSS Haut-Richelieu/Rouville (Hôpital)	Laboratoire de santé publique du Québec	Sandrine Moreira et al
EPI_ISL_535877	Canada/QC-LSPQ-L00228790/2020	2020-03-20	CSSS Haut-Richelieu/Rouville (Hôpital)	Laboratoire de santé publique du Québec	Sandrine Moreira et al
EPI_ISL_535878	Canada/QC-LSPQ-L00228839/2020	2020-03-20	Hôpital de Saint-Eustache	Laboratoire de santé publique du Québec	Sandrine Moreira et al
EPI_ISL_535879	Canada/QC-LSPQ-L00228862/2020	2020-03-20	Hôpital Pierre-Boucher	Laboratoire de santé publique du Québec	Sandrine Moreira et al
EPI_ISL_535880	Canada/QC-LSPQ-L00228918/2020	2020-03-20	Hôpital du Suroît	Laboratoire de santé publique du Québec	Sandrine Moreira et al
EPI_ISL_535881	Canada/QC-LSPQ-L00228950/2020	2020-03-20	Hôpital Pierre-Le Gardeur	Laboratoire de santé publique du Québec	Sandrine Moreira et al
EPI_ISL_535882	Canada/QC-LSPQ-L00228954/2020	2020-03-20	Hôpital Pierre-Le Gardeur	Laboratoire de santé publique du Québec	Sandrine Moreira et al
EPI_ISL_535883	Canada/QC-LSPQ-L00228964/2020	2020-03-20	Hôpital Pierre-Le Gardeur	Laboratoire de santé publique du Québec	Sandrine Moreira et al
EPI_ISL_535884	Canada/QC-LSPQ-L00229065/2020	2020-03-20	CSSS Haut-Richelieu/Rouville (Hôpital)	Laboratoire de santé publique du Québec	Sandrine Moreira et al
EPI_ISL_535885	Canada/QC-LSPQ-L00229136/2020	2020-03-19	Hôpital de Maria	Laboratoire de santé publique du Québec	Sandrine Moreira et al
EPI_ISL_535886	Canada/QC-LSPQ-L00229172/2020	2020-03-20	Hôpital de Hull	Laboratoire de santé publique du Québec	Sandrine Moreira et al
EPI_ISL_535887	Canada/QC-LSPQ-L00229212/2020	2020-03-20	Hôpital de Hull	Laboratoire de santé publique du Québec	Sandrine Moreira et al
EPI_ISL_535888	Canada/QC-LSPQ-L00229288/2020	2020-03-20	Hôpital Charles-LeMoyne	Laboratoire de santé publique du Québec	Sandrine Moreira et al
EPI_ISL_535889	Canada/QC-LSPQ-L00229319/2020	2020-03-20	Hôpital de Saint-Eustache	Laboratoire de santé publique du Québec	Sandrine Moreira et al
EPI_ISL_535890	Canada/QC-LSPQ-L00229326/2020	2020-03-20	Hôpital Charles-LeMoyne	Laboratoire de santé publique du Québec	Sandrine Moreira et al
EPI_ISL_535891	Canada/QC-LSPQ-L00229363/2020	2020-03-20	Hôpital Charles-LeMoyne	Laboratoire de santé publique du Québec	Sandrine Moreira et al
EPI_ISL_535892	Canada/QC-LSPQ-L00229384/2020	2020-03-20	Hôpital Pierre-Le Gardeur	Laboratoire de santé publique du Québec	Sandrine Moreira et al
EPI_ISL_535893	Canada/QC-LSPQ-L00229410/2020	2020-03-20	Hôpital Pierre-Le Gardeur	Laboratoire de santé publique du Québec	Sandrine Moreira et al
EPI_ISL_535894	Canada/QC-LSPQ-L00229443/2020	2020-03-20	Centre Hospitalier Régional de Lanaudière	Laboratoire de santé publique du Québec	Sandrine Moreira et al
EPI_ISL_535895	Canada/QC-LSPQ-L00229450/2020	2020-03-20	Centre Hospitalier Régional de Lanaudière	Laboratoire de santé publique du Québec	Sandrine Moreira et al
EPI_ISL_535896	Canada/QC-LSPQ-L00229554/2020	2020-03-20	Centre Hospitalier Régional de Lanaudière	Laboratoire de santé publique du Québec	Sandrine Moreira et al
EPI_ISL_535897	Canada/QC-LSPQ-L00229615/2020	2020-03-20	Hôpital Sainte-Croix	Laboratoire de santé publique du Québec	Sandrine Moreira et al
EPI_ISL_535898	Canada/QC-LSPQ-L00229648/2020	2020-03-20	Hôpital Sainte-Croix	Laboratoire de santé publique du Québec	Sandrine Moreira et al
EPI_ISL_535899	Canada/QC-LSPQ-L00229671/2020	2020-03-20	Hôpital Sainte-Croix	Laboratoire de santé publique du Québec	Sandrine Moreira et al
EPI_ISL_535900	Canada/QC-LSPQ-L00229674/2020	2020-03-20	Hôpital Sainte-Croix	Laboratoire de santé publique du Québec	Sandrine Moreira et al
EPI_ISL_535901	Canada/QC-LSPQ-L00229727/2020	2020-03-20	Hôpital Sainte-Croix	Laboratoire de santé publique du Québec	Sandrine Moreira et al
EPI_ISL_535902	Canada/QC-LSPQ-L00229741/2020	2020-03-21	CSSS Haut-Richelieu/Rouville (Hôpital)	Laboratoire de santé publique du Québec	Sandrine Moreira et al
EPI_ISL_535903	Canada/QC-LSPQ-L00229794/2020	2020-03-20	Hôtel-Dieu de Sorel	Laboratoire de santé publique du Québec	Sandrine Moreira et al
EPI_ISL_535904	Canada/QC-LSPQ-L00229796/2020	2020-03-20	Hôtel-Dieu de Sorel	Laboratoire de santé publique du Québec	Sandrine Moreira et al
EPI_ISL_535905	Canada/QC-LSPQ-L00229929/2020	2020-03-19	Hôpital de Chicoutimi	Laboratoire de santé publique du Québec	Sandrine Moreira et al
EPI_ISL_535906	Canada/QC-LSPQ-L00229943/2020	2020-03-19	Hôpital de Chicoutimi	Laboratoire de santé publique du Québec	Sandrine Moreira et al
EPI_ISL_535907	Canada/QC-LSPQ-L00229952/2020	2020-03-21	Centre Hospitalier Régional de Lanaudière	Laboratoire de santé publique du Québec	Sandrine Moreira et al
EPI_ISL_535908	Canada/QC-LSPQ-L00230018/2020	2020-03-21	Hôpital Pierre-Boucher	Laboratoire de santé publique du Québec	Sandrine Moreira et al
EPI_ISL_535909	Canada/QC-LSPQ-L00230020/2020	2020-03-21	Hôpital Pierre-Boucher	Laboratoire de santé publique du Québec	Sandrine Moreira et al
EPI_ISL_535910	Canada/QC-LSPQ-L00230110/2020	2020-03-21	CSSS Haut-Richelieu/Rouville (Hôpital)	Laboratoire de santé publique du Québec	Sandrine Moreira et al
EPI_ISL_535911	Canada/QC-LSPQ-L00230159/2020	2020-03-21	Hôpital de Hull	Laboratoire de santé publique du Québec	Sandrine Moreira et al
EPI_ISL_535912	Canada/QC-LSPQ-L00230189/2020	2020-03-21	Hôpital Honoré-Mercier	Laboratoire de santé publique du Québec	Sandrine Moreira et al
EPI_ISL_535913	Canada/QC-LSPQ-L00230299/2020	2020-03-21	Hôpital du Suroît	Laboratoire de santé publique du Québec	Sandrine Moreira et al
EPI_ISL_535914	Canada/QC-LSPQ-L00230315/2020	2020-03-21	Hôpital du Centre-de-la-Mauricie	Laboratoire de santé publique du Québec	Sandrine Moreira et al
EPI_ISL_535915	Canada/QC-LSPQ-L00230319/2020	2020-03-21	Hôpital Honoré-Mercier	Laboratoire de santé publique du Québec	Sandrine Moreira et al
EPI_ISL_535916	Canada/QC-LSPQ-L00230351/2020	2020-03-21	Centre de SSS de Trois-Rivières	Laboratoire de santé publique du Québec	Sandrine Moreira et al
EPI_ISL_535917	Canada/QC-LSPQ-L00230444/2020	2020-03-21	Hôpital du Suroît	Laboratoire de santé publique du Québec	Sandrine Moreira et al
EPI_ISL_535918	Canada/QC-LSPQ-L00230448/2020	2020-03-21	Hôpital du Suroît	Laboratoire de santé publique du Québec	Sandrine Moreira et al
EPI_ISL_535919	Canada/QC-LSPQ-L00230472/2020	2020-03-21	Hôpital du Suroît	Laboratoire de santé publique du Québec	Sandrine Moreira et al
EPI_ISL_535920	Canada/QC-LSPQ-L00230473/2020	2020-03-21	Hôpital Charles-LeMoyne	Laboratoire de santé publique du Québec	Sandrine Moreira et al
EPI_ISL_535921	Canada/QC-LSPQ-L00230482/2020	2020-03-22	Hôpital Charles-LeMoyne	Laboratoire de santé publique du Québec	Sandrine Moreira et al
EPI_ISL_535922	Canada/QC-LSPQ-L00230506/2020	2020-03-21	Hôpital Charles-LeMoyne	Laboratoire de santé publique du Québec	Sandrine Moreira et al
EPI_ISL_535923	Canada/QC-LSPQ-L00230536/2020	2020-03-21	Hôpital Charles-LeMoyne	Laboratoire de santé publique du Québec	Sandrine Moreira et al
EPI_ISL_535924	Canada/QC-LSPQ-L00230575/2020	2020-03-21	Hôpital de Saint-Eustache	Laboratoire de santé publique du Québec	Sandrine Moreira et al
EPI_ISL_535925	Canada/QC-LSPQ-L00230637/2020	2020-03-21	CSSS Haut-Richelieu/Rouville (Hôpital)	Laboratoire de santé publique du Québec	Sandrine Moreira et al
EPI_ISL_535926	Canada/QC-LSPQ-L00230647/2020	2020-03-21	Hôpital de Saint-Eustache	Laboratoire de santé publique du Québec	Sandrine Moreira et al
EPI_ISL_535927	Canada/QC-LSPQ-L00230666/2020	2020-03-21	Hôpital Charles-LeMoyne	Laboratoire de santé publique du Québec	Sandrine Moreira et al
EPI_ISL_535928	Canada/QC-LSPQ-L00230676/2020	2020-03-21	CSSS Haut-Richelieu/Rouville (Hôpital)	Laboratoire de santé publique du Québec	Sandrine Moreira et al
EPI_ISL_535929	Canada/QC-LSPQ-L00230720/2020	2020-03-21	Hôpital de Saint-Eustache	Laboratoire de santé publique du Québec	Sandrine Moreira et al
EPI_ISL_535930	Canada/QC-LSPQ-L00230755/2020	2020-03-21	Hôpital de Saint-Eustache	Laboratoire de santé publique du Québec	Sandrine Moreira et al
EPI_ISL_535931	Canada/QC-LSPQ-L00230787/2020	2020-03-21	Centre Hospitalier Régional de Lanaudière	Laboratoire de santé publique du Québec	Sandrine Moreira et al
EPI_ISL_535932	Canada/QC-LSPQ-L00230796/2020	2020-03-21	Centre Hospitalier Régional de Lanaudière	Laboratoire de santé publique du Québec	Sandrine Moreira et al
EPI_ISL_535933	Canada/QC-LSPQ-L00230798/2020	2020-03-21	Centre Hospitalier Régional de Lanaudière	Laboratoire de santé publique du Québec	Sandrine Moreira et al
EPI_ISL_535934	Canada/QC-LSPQ-L00230813/2020	2020-03-21	Centre Hospitalier Régional de Lanaudière	Laboratoire de santé publique du Québec	Sandrine Moreira et al
EPI_ISL_535935	Canada/QC-LSPQ-L00230821/2020	2020-03-21	Centre Hospitalier Régional de Lanaudière	Laboratoire de santé publique du Québec	Sandrine Moreira et al
EPI_ISL_535936	Canada/QC-LSPQ-L00230881/2020	2020-03-21	Hôpital Pierre-Le Gardeur	Laboratoire de santé publique du Québec	Sandrine Moreira et al
EPI_ISL_535937	Canada/QC-LSPQ-L00230882/2020	2020-03-21	Hôpital du Centre-de-la-Mauricie	Laboratoire de santé publique du Québec	Sandrine Moreira et al
EPI_ISL_535938	Canada/QC-LSPQ-L00230895/2020	2020-03-21	Hôpital Pierre-Le Gardeur	Laboratoire de santé publique du Québec	Sandrine Moreira et al
EPI_ISL_535939	Canada/QC-LSPQ-L00230946/2020	2020-03-21	Centre de SSS D'Arthabaska-et-de-l'érable - Hôtel-Dieu	Laboratoire de santé publique du Québec	Sandrine Moreira et al
EPI_ISL_535940	Canada/QC-LSPQ-L00230948/2020	2020-03-21	Centre de SSS D'Arthabaska-et-de-l'érable - Hôtel-Dieu	Laboratoire de santé publique du Québec	Sandrine Moreira et al
EPI_ISL_535941	Canada/QC-LSPQ-L00230998/2020	2020-03-21	Hôpital de Saint-Eustache	Laboratoire de santé publique du Québec	Sandrine Moreira et al
EPI_ISL_535942	Canada/QC-LSPQ-L00231066/2020	2020-03-21	Hôpital de Saint-Eustache	Laboratoire de santé publique du Québec	Sandrine Moreira et al
EPI_ISL_535943	Canada/QC-LSPQ-L00231068/2020	2020-03-21	Hôpital de Saint-Eustache	Laboratoire de santé publique du Québec	Sandrine Moreira et al
EPI_ISL_535944	Canada/QC-LSPQ-L00231139/2020	2020-03-22	Hôpital Charles-LeMoyne	Laboratoire de santé publique du Québec	Sandrine Moreira et al
EPI_ISL_535945	Canada/QC-LSPQ-L00231156/2020	2020-03-21	Hôpital de Mont-Laurier	Laboratoire de santé publique du Québec	Sandrine Moreira et al
EPI_ISL_535946	Canada/QC-LSPQ-L00231158/2020	2020-03-22	CSSS Haut-Richelieu/Rouville (Hôpital)	Laboratoire de santé publique du Québec	Sandrine Moreira et al
EPI_ISL_535947	Canada/QC-LSPQ-L00231230/2020	2020-03-22	Hôpital de Saint-Eustache	Laboratoire de santé publique du Québec	Sandrine Moreira et al
EPI_ISL_535948	Canada/QC-LSPQ-L00231249/2020	2020-03-22	Hôpital Pierre-Boucher	Laboratoire de santé publique du Québec	Sandrine Moreira et al
EPI_ISL_535949	Canada/QC-LSPQ-L00231271/2020	2020-03-22	Hôpital Charles-LeMoyne	Laboratoire de santé publique du Québec	Sandrine Moreira et al
EPI_ISL_535950	Canada/QC-LSPQ-L00231277/2020	2020-03-22	Hôpital Charles-LeMoyne	Laboratoire de santé publique du Québec	Sandrine Moreira et al
EPI_ISL_535951	Canada/QC-LSPQ-L00231289/2020	2020-03-21	Hôpital de Saint-Eustache	Laboratoire de santé publique du Québec	Sandrine Moreira et al
EPI_ISL_535952	Canada/QC-LSPQ-L00231296/2020	2020-03-22	Hôpital Charles-LeMoyne	Laboratoire de santé publique du Québec	Sandrine Moreira et al
EPI_ISL_535953	Canada/QC-LSPQ-L00231304/2020	2020-03-20	Hôpital Charles-LeMoyne	Laboratoire de santé publique du Québec	Sandrine Moreira et al
EPI_ISL_535954	Canada/QC-LSPQ-L00231415/2020	2020-03-22	Hôpital Pierre-Le Gardeur	Laboratoire de santé publique du Québec	Sandrine Moreira et al
EPI_ISL_535955	Canada/QC-LSPQ-L00231416/2020	2020-03-22	Centre Hospitalier Régional de Lanaudière	Laboratoire de santé publique du Québec	Sandrine Moreira et al
EPI_ISL_535956	Canada/QC-LSPQ-L00231456/2020	2020-03-22	Hôpital Pierre-Le Gardeur	Laboratoire de santé publique du Québec	Sandrine Moreira et al
EPI_ISL_535957	Canada/QC-LSPQ-L00231569/2020	2020-03-22	Hôpital Charles-LeMoyne	Laboratoire de santé publique du Québec	Sandrine Moreira et al
EPI_ISL_535958	Canada/QC-LSPQ-L00231633/2020	2020-03-21	Centre hospitalier régional du Grand Portage	Laboratoire de santé publique du Québec	Sandrine Moreira et al
EPI_ISL_535959	Canada/QC-LSPQ-L00231634/2020	2020-03-21	Centre hospitalier régional du Grand Portage	Laboratoire de santé publique du Québec	Sandrine Moreira et al
EPI_ISL_535960	Canada/QC-LSPQ-L00231755/2020	2020-03-22	Centre hospitalier Anna-Laberge	Laboratoire de santé publique du Québec	Sandrine Moreira et al
EPI_ISL_535961	Canada/QC-LSPQ-L00231766/2020	2020-03-22	Hôpital Charles-LeMoyne	Laboratoire de santé publique du Québec	Sandrine Moreira et al
EPI_ISL_535962	Canada/QC-LSPQ-L00231779/2020	2020-03-22	Hôpital Charles-LeMoyne	Laboratoire de santé publique du Québec	Sandrine Moreira et al
EPI_ISL_535963	Canada/QC-LSPQ-L00231805/2020	2020-03-20	Hôpital d'Alma	Laboratoire de santé publique du Québec	Sandrine Moreira et al
EPI_ISL_535964	Canada/QC-LSPQ-L00231814/2020	2020-03-20	Hôpital de Chicoutimi	Laboratoire de santé publique du Québec	Sandrine Moreira et al
EPI_ISL_535965	Canada/QC-LSPQ-L00231860/2020	2020-03-20	Hôpital de Chicoutimi	Laboratoire de santé publique du Québec	Sandrine Moreira et al
EPI_ISL_535966	Canada/QC-LSPQ-L00231946/2020	2020-03-22	Hôpital Charles-LeMoyne	Laboratoire de santé publique du Québec	Sandrine Moreira et al
EPI_ISL_535967	Canada/QC-LSPQ-L00231966/2020	2020-03-22	CSSS Haut-Richelieu/Rouville (Hôpital)	Laboratoire de santé publique du Québec	Sandrine Moreira et al
EPI_ISL_535968	Canada/QC-LSPQ-L00232003/2020	2020-03-22	Hôpital du Centre-de-la-Mauricie	Laboratoire de santé publique du Québec	Sandrine Moreira et al
EPI_ISL_535969	Canada/QC-LSPQ-L00232004/2020	2020-03-21	Hôpital Sainte-Croix	Laboratoire de santé publique du Québec	Sandrine Moreira et al
EPI_ISL_535970	Canada/QC-LSPQ-L00232042/2020	2020-03-19	CSSS de la Minganie	Laboratoire de santé publique du Québec	Sandrine Moreira et al
EPI_ISL_535971	Canada/QC-LSPQ-L00232064/2020	2020-03-22	Hôpital du Centre-de-la-Mauricie	Laboratoire de santé publique du Québec	Sandrine Moreira et al
EPI_ISL_535972	Canada/QC-LSPQ-L00232070/2020	2020-03-22	Hôpital Charles-LeMoyne	Laboratoire de santé publique du Québec	Sandrine Moreira et al
EPI_ISL_535973	Canada/QC-LSPQ-L00232073/2020	2020-03-22	Hôpital Charles-LeMoyne	Laboratoire de santé publique du Québec	Sandrine Moreira et al
EPI_ISL_535974	Canada/QC-LSPQ-L00232080/2020	2020-03-22	Hôpital du Centre-de-la-Mauricie	Laboratoire de santé publique du Québec	Sandrine Moreira et al
EPI_ISL_535975	Canada/QC-LSPQ-L00232097/2020	2020-03-22	Hôpital du Centre-de-la-Mauricie	Laboratoire de santé publique du Québec	Sandrine Moreira et al
EPI_ISL_535976	Canada/QC-LSPQ-L00232098/2020	2020-03-22	Centre de SSS de Trois-Rivières	Laboratoire de santé publique du Québec	Sandrine Moreira et al
EPI_ISL_535977	Canada/QC-LSPQ-L00232101/2020	2020-03-22	Centre de SSS de Trois-Rivières	Laboratoire de santé publique du Québec	Sandrine Moreira et al
EPI_ISL_535978	Canada/QC-LSPQ-L00232107/2020	2020-03-22	Hôpital du Centre-de-la-Mauricie	Laboratoire de santé publique du Québec	Sandrine Moreira et al
EPI_ISL_535979	Canada/QC-LSPQ-L00232113/2020	2020-03-22	Centre de SSS de Trois-Rivières	Laboratoire de santé publique du Québec	Sandrine Moreira et al
EPI_ISL_535980	Canada/QC-LSPQ-L00232148/2020	2020-03-22	Centre hospitalier Anna-Laberge	Laboratoire de santé publique du Québec	Sandrine Moreira et al
EPI_ISL_535981	Canada/QC-LSPQ-L00232187/2020	2020-03-22	Centre hospitalier Anna-Laberge	Laboratoire de santé publique du Québec	Sandrine Moreira et al
EPI_ISL_535982	Canada/QC-LSPQ-L00232239/2020	2020-03-22	Hôpital de Saint-Eustache	Laboratoire de santé publique du Québec	Sandrine Moreira et al
EPI_ISL_535983	Canada/QC-LSPQ-L00232271/2020	2020-03-22	Hôpital Charles-LeMoyne	Laboratoire de santé publique du Québec	Sandrine Moreira et al
EPI_ISL_535984	Canada/QC-LSPQ-L00232310/2020	2020-03-22	CSSS Haut-Richelieu/Rouville (Hôpital)	Laboratoire de santé publique du Québec	Sandrine Moreira et al
EPI_ISL_535985	Canada/QC-LSPQ-L00232405/2020	2020-03-22	Hôpital de Rouyn-Noranda	Laboratoire de santé publique du Québec	Sandrine Moreira et al
EPI_ISL_535986	Canada/QC-LSPQ-L00232439/2020	2020-03-22	Hôpital de Rouyn-Noranda	Laboratoire de santé publique du Québec	Sandrine Moreira et al
EPI_ISL_535987	Canada/QC-LSPQ-L00232447/2020	2020-03-22	Hôpital de Rouyn-Noranda	Laboratoire de santé publique du Québec	Sandrine Moreira et al
EPI_ISL_535988	Canada/QC-LSPQ-L00232511/2020	2020-03-22	Hôpital du Suroît	Laboratoire de santé publique du Québec	Sandrine Moreira et al
EPI_ISL_535989	Canada/QC-LSPQ-L00232601/2020	2020-03-21	Hôpital de Hull	Laboratoire de santé publique du Québec	Sandrine Moreira et al
EPI_ISL_535990	Canada/QC-LSPQ-L00232603/2020	2020-03-22	Hôtel-Dieu de Sorel	Laboratoire de santé publique du Québec	Sandrine Moreira et al
EPI_ISL_535991	Canada/QC-LSPQ-L00232609/2020	2020-03-21	Hôpital et Centre d'Hébergement de Sept-Iles	Laboratoire de santé publique du Québec	Sandrine Moreira et al
EPI_ISL_535992	Canada/QC-LSPQ-L00232614/2020	2020-03-22	Hôtel-Dieu de Sorel	Laboratoire de santé publique du Québec	Sandrine Moreira et al
EPI_ISL_560413	Canada/QC-LSPQ-L00232672/2020	2020-03-22	Centre de SSS D'Arthabaska-et-de-l'érable - Hôtel-Dieu	Laboratoire de santé publique du Québec	Sandrine Moreira et al
EPI_ISL_535993	Canada/QC-LSPQ-L00232688/2020	2020-03-22	Hôpital de Hull	Laboratoire de santé publique du Québec	Sandrine Moreira et al
EPI_ISL_560414	Canada/QC-LSPQ-L00232710/2020	2020-03-22	Centre de SSS D'Arthabaska-et-de-l'érable - Hôtel-Dieu	Laboratoire de santé publique du Québec	Sandrine Moreira et al
EPI_ISL_535994	Canada/QC-LSPQ-L00232723/2020	2020-03-22	Hôpital Laurentien	Laboratoire de santé publique du Québec	Sandrine Moreira et al
EPI_ISL_535995	Canada/QC-LSPQ-L00232726/2020	2020-03-22	Hôpital de Hull	Laboratoire de santé publique du Québec	Sandrine Moreira et al
EPI_ISL_535996	Canada/QC-LSPQ-L00232810/2020	2020-03-23	Hôpital du Centre-de-la-Mauricie	Laboratoire de santé publique du Québec	Sandrine Moreira et al
EPI_ISL_535997	Canada/QC-LSPQ-L00232813/2020	2020-03-22	Hôpital du Centre-de-la-Mauricie	Laboratoire de santé publique du Québec	Sandrine Moreira et al
EPI_ISL_535998	Canada/QC-LSPQ-L00232822/2020	2020-03-22	Hôpital du Centre-de-la-Mauricie	Laboratoire de santé publique du Québec	Sandrine Moreira et al
EPI_ISL_535999	Canada/QC-LSPQ-L00232866/2020	2020-03-22	Hôpital du Centre-de-la-Mauricie	Laboratoire de santé publique du Québec	Sandrine Moreira et al
EPI_ISL_536000	Canada/QC-LSPQ-L00232917/2020	2020-03-23	Centre hospitalier Anna-Laberge	Laboratoire de santé publique du Québec	Sandrine Moreira et al
EPI_ISL_536001	Canada/QC-LSPQ-L00232925/2020	2020-03-23	Hôpital du Centre-de-la-Mauricie	Laboratoire de santé publique du Québec	Sandrine Moreira et al
EPI_ISL_536002	Canada/QC-LSPQ-L00232941/2020	2020-03-22	Centre Hospitalier Régional de Lanaudière	Laboratoire de santé publique du Québec	Sandrine Moreira et al
EPI_ISL_536003	Canada/QC-LSPQ-L00232949/2020	2020-03-22	Hôpital Sainte-Croix	Laboratoire de santé publique du Québec	Sandrine Moreira et al
EPI_ISL_536004	Canada/QC-LSPQ-L00232952/2020	2020-03-23	Centre hospitalier Anna-Laberge	Laboratoire de santé publique du Québec	Sandrine Moreira et al
EPI_ISL_536005	Canada/QC-LSPQ-L00232955/2020	2020-03-22	Centre Hospitalier Régional de Lanaudière	Laboratoire de santé publique du Québec	Sandrine Moreira et al
EPI_ISL_536006	Canada/QC-LSPQ-L00233003/2020	2020-03-22	Centre Hospitalier Régional de Lanaudière	Laboratoire de santé publique du Québec	Sandrine Moreira et al
EPI_ISL_536007	Canada/QC-LSPQ-L00233038/2020	2020-03-22	Centre de SSS de Trois-Rivières	Laboratoire de santé publique du Québec	Sandrine Moreira et al
EPI_ISL_536008	Canada/QC-LSPQ-L00233063/2020	2020-03-22	Hôpital de Saint-Eustache	Laboratoire de santé publique du Québec	Sandrine Moreira et al
EPI_ISL_536009	Canada/QC-LSPQ-L00233115/2020	2020-03-22	Centre Hospitalier Régional de Lanaudière	Laboratoire de santé publique du Québec	Sandrine Moreira et al
EPI_ISL_536010	Canada/QC-LSPQ-L00233169/2020	2020-03-22	Hôpital Sainte-Croix	Laboratoire de santé publique du Québec	Sandrine Moreira et al
EPI_ISL_536011	Canada/QC-LSPQ-L00233171/2020	2020-03-22	Hôpital Sainte-Croix	Laboratoire de santé publique du Québec	Sandrine Moreira et al
EPI_ISL_536012	Canada/QC-LSPQ-L00233222/2020	2020-03-22	Centre Hospitalier Régional de Lanaudière	Laboratoire de santé publique du Québec	Sandrine Moreira et al
EPI_ISL_536013	Canada/QC-LSPQ-L00233253/2020	2020-03-23	Hôpital Honoré-Mercier	Laboratoire de santé publique du Québec	Sandrine Moreira et al
EPI_ISL_536014	Canada/QC-LSPQ-L00233281/2020	2020-03-22	Centre Hospitalier Régional de Lanaudière	Laboratoire de santé publique du Québec	Sandrine Moreira et al
EPI_ISL_536015	Canada/QC-LSPQ-L00233316/2020	2020-03-22	Centre Hospitalier Régional de Lanaudière	Laboratoire de santé publique du Québec	Sandrine Moreira et al
EPI_ISL_536016	Canada/QC-LSPQ-L00233323/2020	2020-03-22	Centre Hospitalier Régional de Lanaudière	Laboratoire de santé publique du Québec	Sandrine Moreira et al
EPI_ISL_536017	Canada/QC-LSPQ-L00233333/2020	2020-03-23	Hôpital Charles-LeMoyne	Laboratoire de santé publique du Québec	Sandrine Moreira et al
EPI_ISL_536018	Canada/QC-LSPQ-L00233340/2020	2020-03-23	Hôpital Charles-LeMoyne	Laboratoire de santé publique du Québec	Sandrine Moreira et al
EPI_ISL_536019	Canada/QC-LSPQ-L00233346/2020	2020-03-21	Hôpital de Chicoutimi	Laboratoire de santé publique du Québec	Sandrine Moreira et al
EPI_ISL_536020	Canada/QC-LSPQ-L00233357/2020	2020-03-23	Hôpital Charles-LeMoyne	Laboratoire de santé publique du Québec	Sandrine Moreira et al
EPI_ISL_536021	Canada/QC-LSPQ-L00233380/2020	2020-03-23	Hôpital Pierre-Boucher	Laboratoire de santé publique du Québec	Sandrine Moreira et al
EPI_ISL_536022	Canada/QC-LSPQ-L00233398/2020	2020-03-23	Hôpital régional de Saint-Jérôme	Laboratoire de santé publique du Québec	Sandrine Moreira et al
EPI_ISL_536023	Canada/QC-LSPQ-L00233422/2020	2020-03-23	Centre hospitalier Anna-Laberge	Laboratoire de santé publique du Québec	Sandrine Moreira et al
EPI_ISL_536024	Canada/QC-LSPQ-L00233493/2020	2020-03-23	Hôpital Charles-LeMoyne	Laboratoire de santé publique du Québec	Sandrine Moreira et al
EPI_ISL_536025	Canada/QC-LSPQ-L00233496/2020	2020-03-23	Hôpital Charles-LeMoyne	Laboratoire de santé publique du Québec	Sandrine Moreira et al
EPI_ISL_536026	Canada/QC-LSPQ-L00233527/2020	2020-03-23	Hôpital du Suroît	Laboratoire de santé publique du Québec	Sandrine Moreira et al
EPI_ISL_536027	Canada/QC-LSPQ-L00233561/2020	2020-03-23	CSSS Haut-Richelieu/Rouville (Hôpital)	Laboratoire de santé publique du Québec	Sandrine Moreira et al
EPI_ISL_536028	Canada/QC-LSPQ-L00233567/2020	2020-03-23	CSSS Haut-Richelieu/Rouville (Hôpital)	Laboratoire de santé publique du Québec	Sandrine Moreira et al
EPI_ISL_536029	Canada/QC-LSPQ-L00233585/2020	2020-03-23	Hôpital Honoré-Mercier	Laboratoire de santé publique du Québec	Sandrine Moreira et al
EPI_ISL_536030	Canada/QC-LSPQ-L00233633/2020	2020-03-23	Hôpital du Centre-de-la-Mauricie	Laboratoire de santé publique du Québec	Sandrine Moreira et al
EPI_ISL_536031	Canada/QC-LSPQ-L00233661/2020	2020-03-23	Centre de SSS de Trois-Rivières	Laboratoire de santé publique du Québec	Sandrine Moreira et al
EPI_ISL_536032	Canada/QC-LSPQ-L00233681/2020	2020-03-23	Hôpital du Centre-de-la-Mauricie	Laboratoire de santé publique du Québec	Sandrine Moreira et al
EPI_ISL_536033	Canada/QC-LSPQ-L00233683/2020	2020-03-23	Hôpital du Centre-de-la-Mauricie	Laboratoire de santé publique du Québec	Sandrine Moreira et al
EPI_ISL_536034	Canada/QC-LSPQ-L00233695/2020	2020-03-23	Centre de SSS de Trois-Rivières	Laboratoire de santé publique du Québec	Sandrine Moreira et al
EPI_ISL_536035	Canada/QC-LSPQ-L00233702/2020	2020-03-23	Centre de SSS de Trois-Rivières	Laboratoire de santé publique du Québec	Sandrine Moreira et al
EPI_ISL_536036	Canada/QC-LSPQ-L00233714/2020	2020-03-23	Centre de SSS de Trois-Rivières	Laboratoire de santé publique du Québec	Sandrine Moreira et al
EPI_ISL_536037	Canada/QC-LSPQ-L00233721/2020	2020-03-23	Hôpital du Centre-de-la-Mauricie	Laboratoire de santé publique du Québec	Sandrine Moreira et al
EPI_ISL_536038	Canada/QC-LSPQ-L00233734/2020	2020-03-23	Centre de SSS de Trois-Rivières	Laboratoire de santé publique du Québec	Sandrine Moreira et al
EPI_ISL_536039	Canada/QC-LSPQ-L00233793/2020	2020-03-23	Hôpital Pierre-Boucher	Laboratoire de santé publique du Québec	Sandrine Moreira et al
EPI_ISL_536040	Canada/QC-LSPQ-L00233812/2020	2020-03-23	CSSS Haut-Richelieu/Rouville (Hôpital)	Laboratoire de santé publique du Québec	Sandrine Moreira et al
EPI_ISL_536041	Canada/QC-LSPQ-L00233835/2020	2020-03-23	Hôpital Pierre-Boucher	Laboratoire de santé publique du Québec	Sandrine Moreira et al
EPI_ISL_536042	Canada/QC-LSPQ-L00233849/2020	2020-03-23	CSSS Haut-Richelieu/Rouville (Hôpital)	Laboratoire de santé publique du Québec	Sandrine Moreira et al
EPI_ISL_536043	Canada/QC-LSPQ-L00233853/2020	2020-03-23	Centre hospitalier Anna-Laberge	Laboratoire de santé publique du Québec	Sandrine Moreira et al
EPI_ISL_536044	Canada/QC-LSPQ-L00233867/2020	2020-03-23	CSSS Haut-Richelieu/Rouville (Hôpital)	Laboratoire de santé publique du Québec	Sandrine Moreira et al
EPI_ISL_536045	Canada/QC-LSPQ-L00233870/2020	2020-03-23	Centre hospitalier Anna-Laberge	Laboratoire de santé publique du Québec	Sandrine Moreira et al
EPI_ISL_536046	Canada/QC-LSPQ-L00233970/2020	2020-03-22	Hôpital d'Alma	Laboratoire de santé publique du Québec	Sandrine Moreira et al
EPI_ISL_560415	Canada/QC-LSPQ-L00234169/2020	2020-03-23	Centre Hospitalier Régional de Lanaudière	Laboratoire de santé publique du Québec	Sandrine Moreira et al
EPI_ISL_536047	Canada/QC-LSPQ-L00234248/2020	2020-03-23	Centre Hospitalier Régional de Lanaudière	Laboratoire de santé publique du Québec	Sandrine Moreira et al
EPI_ISL_536048	Canada/QC-LSPQ-L00234260/2020	2020-03-23	Centre Hospitalier Régional de Lanaudière	Laboratoire de santé publique du Québec	Sandrine Moreira et al
EPI_ISL_536049	Canada/QC-LSPQ-L00234287/2020	2020-03-23	Hôpital de Saint-Eustache	Laboratoire de santé publique du Québec	Sandrine Moreira et al
EPI_ISL_536050	Canada/QC-LSPQ-L00234302/2020	2020-03-23	Centre Hospitalier Régional de Lanaudière	Laboratoire de santé publique du Québec	Sandrine Moreira et al
EPI_ISL_536051	Canada/QC-LSPQ-L00234333/2020	2020-03-23	Hôpital de Hull	Laboratoire de santé publique du Québec	Sandrine Moreira et al
EPI_ISL_536052	Canada/QC-LSPQ-L00234347/2020	2020-03-23	Centre Hospitalier Régional de Lanaudière	Laboratoire de santé publique du Québec	Sandrine Moreira et al
EPI_ISL_536053	Canada/QC-LSPQ-L00234397/2020	2020-03-23	Centre Hospitalier Régional de Lanaudière	Laboratoire de santé publique du Québec	Sandrine Moreira et al
EPI_ISL_536054	Canada/QC-LSPQ-L00234442/2020	2020-03-23	Centre Hospitalier Régional de Lanaudière	Laboratoire de santé publique du Québec	Sandrine Moreira et al
EPI_ISL_536055	Canada/QC-LSPQ-L00234460/2020	2020-03-23	Hôpital Honoré-Mercier	Laboratoire de santé publique du Québec	Sandrine Moreira et al
EPI_ISL_536056	Canada/QC-LSPQ-L00234533/2020	2020-03-23	Hôpital Sainte-Croix	Laboratoire de santé publique du Québec	Sandrine Moreira et al
EPI_ISL_536057	Canada/QC-LSPQ-L00234537/2020	2020-03-23	Hôpital Sainte-Croix	Laboratoire de santé publique du Québec	Sandrine Moreira et al
EPI_ISL_536058	Canada/QC-LSPQ-L00234540/2020	2020-03-23	Hôpital de Saint-Eustache	Laboratoire de santé publique du Québec	Sandrine Moreira et al
EPI_ISL_536059	Canada/QC-LSPQ-L00234574/2020	2020-03-23	Centre Hospitalier Régional de Lanaudière	Laboratoire de santé publique du Québec	Sandrine Moreira et al
EPI_ISL_536060	Canada/QC-LSPQ-L00234577/2020	2020-03-23	Centre Hospitalier Régional de Lanaudière	Laboratoire de santé publique du Québec	Sandrine Moreira et al
EPI_ISL_536061	Canada/QC-LSPQ-L00234602/2020	2020-03-23	Hôpital Pierre-Le Gardeur	Laboratoire de santé publique du Québec	Sandrine Moreira et al
EPI_ISL_536062	Canada/QC-LSPQ-L00234611/2020	2020-03-23	Hôpital Pierre-Le Gardeur	Laboratoire de santé publique du Québec	Sandrine Moreira et al
EPI_ISL_536063	Canada/QC-LSPQ-L00234621/2020	2020-03-23	Centre Hospitalier Régional de Lanaudière	Laboratoire de santé publique du Québec	Sandrine Moreira et al
EPI_ISL_536064	Canada/QC-LSPQ-L00234627/2020	2020-03-23	Hôpital Pierre-Le Gardeur	Laboratoire de santé publique du Québec	Sandrine Moreira et al
EPI_ISL_536065	Canada/QC-LSPQ-L00234639/2020	2020-03-23	Hôpital Pierre-Le Gardeur	Laboratoire de santé publique du Québec	Sandrine Moreira et al
EPI_ISL_536066	Canada/QC-LSPQ-L00234652/2020	2020-03-23	Hôpital Pierre-Le Gardeur	Laboratoire de santé publique du Québec	Sandrine Moreira et al
EPI_ISL_536067	Canada/QC-LSPQ-L00234655/2020	2020-03-23	Hôpital Pierre-Le Gardeur	Laboratoire de santé publique du Québec	Sandrine Moreira et al
EPI_ISL_536068	Canada/QC-LSPQ-L00234676/2020	2020-03-23	Hôpital Pierre-Le Gardeur	Laboratoire de santé publique du Québec	Sandrine Moreira et al
EPI_ISL_536069	Canada/QC-LSPQ-L00234776/2020	2020-03-23	Hôpital de Saint-Eustache	Laboratoire de santé publique du Québec	Sandrine Moreira et al
EPI_ISL_536070	Canada/QC-LSPQ-L00234790/2020	2020-03-23	Hôpital Pierre-Le Gardeur	Laboratoire de santé publique du Québec	Sandrine Moreira et al
EPI_ISL_536071	Canada/QC-LSPQ-L00234851/2020	2020-03-23	Hôpital de Saint-Eustache	Laboratoire de santé publique du Québec	Sandrine Moreira et al
EPI_ISL_536072	Canada/QC-LSPQ-L00234853/2020	2020-03-24	Hôpital de Saint-Eustache	Laboratoire de santé publique du Québec	Sandrine Moreira et al
EPI_ISL_536073	Canada/QC-LSPQ-L00234865/2020	2020-03-22	Centre Hospitalier Régional de Lanaudière	Laboratoire de santé publique du Québec	Sandrine Moreira et al
EPI_ISL_536074	Canada/QC-LSPQ-L00234871/2020	2020-03-23	Centre Hospitalier Régional de Lanaudière	Laboratoire de santé publique du Québec	Sandrine Moreira et al
EPI_ISL_536075	Canada/QC-LSPQ-L00234872/2020	2020-03-24	Hôpital Charles-LeMoyne	Laboratoire de santé publique du Québec	Sandrine Moreira et al
EPI_ISL_536076	Canada/QC-LSPQ-L00234877/2020	2020-03-23	Centre Hospitalier Régional de Lanaudière	Laboratoire de santé publique du Québec	Sandrine Moreira et al
EPI_ISL_536077	Canada/QC-LSPQ-L00234878/2020	2020-03-24	Hôpital Charles-LeMoyne	Laboratoire de santé publique du Québec	Sandrine Moreira et al
EPI_ISL_536078	Canada/QC-LSPQ-L00234883/2020	2020-03-24	Hôpital Charles-LeMoyne	Laboratoire de santé publique du Québec	Sandrine Moreira et al
EPI_ISL_536079	Canada/QC-LSPQ-L00234887/2020	2020-03-23	Centre Hospitalier Régional de Lanaudière	Laboratoire de santé publique du Québec	Sandrine Moreira et al
EPI_ISL_536080	Canada/QC-LSPQ-L00234905/2020	2020-03-24	Centre hospitalier Anna-Laberge	Laboratoire de santé publique du Québec	Sandrine Moreira et al
EPI_ISL_536081	Canada/QC-LSPQ-L00234922/2020	2020-03-24	Hôpital Charles-LeMoyne	Laboratoire de santé publique du Québec	Sandrine Moreira et al
EPI_ISL_536082	Canada/QC-LSPQ-L00234990/2020	2020-03-24	Hôpital Charles-LeMoyne	Laboratoire de santé publique du Québec	Sandrine Moreira et al
EPI_ISL_536083	Canada/QC-LSPQ-L00235020/2020	2020-03-24	Hôpital Pierre-Le Gardeur	Laboratoire de santé publique du Québec	Sandrine Moreira et al
EPI_ISL_536084	Canada/QC-LSPQ-L00235027/2020	2020-03-24	Hôpital Pierre-Le Gardeur	Laboratoire de santé publique du Québec	Sandrine Moreira et al
EPI_ISL_536085	Canada/QC-LSPQ-L00235085/2020	2020-03-24	Hôpital Pierre-Le Gardeur	Laboratoire de santé publique du Québec	Sandrine Moreira et al
EPI_ISL_536086	Canada/QC-LSPQ-L00235107/2020	2020-03-23	Hôpital Pierre-Le Gardeur	Laboratoire de santé publique du Québec	Sandrine Moreira et al
EPI_ISL_536087	Canada/QC-LSPQ-L00235132/2020	2020-03-24	Hôpital Charles-LeMoyne	Laboratoire de santé publique du Québec	Sandrine Moreira et al
EPI_ISL_536088	Canada/QC-LSPQ-L00235136/2020	2020-03-24	Hôpital Charles-LeMoyne	Laboratoire de santé publique du Québec	Sandrine Moreira et al
EPI_ISL_536089	Canada/QC-LSPQ-L00235149/2020	2020-03-24	Hôpital Charles-LeMoyne	Laboratoire de santé publique du Québec	Sandrine Moreira et al
EPI_ISL_536090	Canada/QC-LSPQ-L00235218/2020	2020-03-24	Hôpital Charles-LeMoyne	Laboratoire de santé publique du Québec	Sandrine Moreira et al
EPI_ISL_536091	Canada/QC-LSPQ-L00235225/2020	2020-03-24	Hôpital Charles-LeMoyne	Laboratoire de santé publique du Québec	Sandrine Moreira et al
EPI_ISL_536092	Canada/QC-LSPQ-L00235261/2020	2020-03-24	Hôpital Pierre-Boucher	Laboratoire de santé publique du Québec	Sandrine Moreira et al
EPI_ISL_536093	Canada/QC-LSPQ-L00235289/2020	2020-03-24	Hôpital Charles-LeMoyne	Laboratoire de santé publique du Québec	Sandrine Moreira et al
EPI_ISL_536094	Canada/QC-LSPQ-L00235295/2020	2020-03-24	Hôpital Charles-LeMoyne	Laboratoire de santé publique du Québec	Sandrine Moreira et al
EPI_ISL_536095	Canada/QC-LSPQ-L00235378/2020	2020-03-24	Hôpital du Suroît	Laboratoire de santé publique du Québec	Sandrine Moreira et al
EPI_ISL_536096	Canada/QC-LSPQ-L00235380/2020	2020-03-24	Hôpital Pierre-Boucher	Laboratoire de santé publique du Québec	Sandrine Moreira et al
EPI_ISL_536097	Canada/QC-LSPQ-L00235424/2020	2020-03-24	Hôpital du Suroît	Laboratoire de santé publique du Québec	Sandrine Moreira et al
EPI_ISL_536098	Canada/QC-LSPQ-L00235430/2020	2020-03-24	Hôpital du Suroît	Laboratoire de santé publique du Québec	Sandrine Moreira et al
EPI_ISL_536099	Canada/QC-LSPQ-L00235552/2020	2020-03-24	Hôpital Pierre-Boucher	Laboratoire de santé publique du Québec	Sandrine Moreira et al
EPI_ISL_536100	Canada/QC-LSPQ-L00235558/2020	2020-03-24	Hôpital Charles-LeMoyne	Laboratoire de santé publique du Québec	Sandrine Moreira et al
EPI_ISL_536101	Canada/QC-LSPQ-L00235561/2020	2020-03-24	Hôpital, CLSC et Centre d'Hébergement de Roberval	Laboratoire de santé publique du Québec	Sandrine Moreira et al
EPI_ISL_536102	Canada/QC-LSPQ-L00235607/2020	2020-03-24	Hôpital du Suroît	Laboratoire de santé publique du Québec	Sandrine Moreira et al
EPI_ISL_536103	Canada/QC-LSPQ-L00235638/2020	2020-03-24	Hôpital Pierre-Boucher	Laboratoire de santé publique du Québec	Sandrine Moreira et al
EPI_ISL_536104	Canada/QC-LSPQ-L00235639/2020	2020-03-24	Centre hospitalier Anna-Laberge	Laboratoire de santé publique du Québec	Sandrine Moreira et al
EPI_ISL_536105	Canada/QC-LSPQ-L00235671/2020	2020-03-24	Hôpital du Suroît	Laboratoire de santé publique du Québec	Sandrine Moreira et al
EPI_ISL_536106	Canada/QC-LSPQ-L00235753/2020	2020-03-24	Hôpital régional de Rimouski	Laboratoire de santé publique du Québec	Sandrine Moreira et al
EPI_ISL_536107	Canada/QC-LSPQ-L00235772/2020	2020-03-24	Hôpital de Chicoutimi	Laboratoire de santé publique du Québec	Sandrine Moreira et al
EPI_ISL_536108	Canada/QC-LSPQ-L00235800/2020	2020-03-23	Hôpital Le Royer	Laboratoire de santé publique du Québec	Sandrine Moreira et al
EPI_ISL_536109	Canada/QC-LSPQ-L00235802/2020	2020-03-24	CSSS de Port-Cartier	Laboratoire de santé publique du Québec	Sandrine Moreira et al
EPI_ISL_536110	Canada/QC-LSPQ-L00235815/2020	2020-03-24	CSSS Haut-Richelieu/Rouville (Hôpital)	Laboratoire de santé publique du Québec	Sandrine Moreira et al
EPI_ISL_536111	Canada/QC-LSPQ-L00235849/2020	2020-03-23	Hôpital de Maria	Laboratoire de santé publique du Québec	Sandrine Moreira et al
EPI_ISL_536112	Canada/QC-LSPQ-L00235855/2020	2020-03-23	Hôpital de Maria	Laboratoire de santé publique du Québec	Sandrine Moreira et al
EPI_ISL_536113	Canada/QC-LSPQ-L00235866/2020	2020-03-22	Hôpital et Centre d'Hébergement de Sept-Iles	Laboratoire de santé publique du Québec	Sandrine Moreira et al
EPI_ISL_536114	Canada/QC-LSPQ-L00235907/2020	2020-03-22	Hôpital et Centre d'Hébergement de Sept-Iles	Laboratoire de santé publique du Québec	Sandrine Moreira et al
EPI_ISL_536115	Canada/QC-LSPQ-L00235965/2020	2020-03-23	Centre hospitalier régional du Grand Portage	Laboratoire de santé publique du Québec	Sandrine Moreira et al
EPI_ISL_536116	Canada/QC-LSPQ-L00236074/2020	2020-03-24	Hôtel-Dieu de Sorel	Laboratoire de santé publique du Québec	Sandrine Moreira et al
EPI_ISL_536117	Canada/QC-LSPQ-L00236091/2020	2020-03-24	Hôpital de Hull	Laboratoire de santé publique du Québec	Sandrine Moreira et al
EPI_ISL_536118	Canada/QC-LSPQ-L00236132/2020	2020-03-24	Hôpital de Hull	Laboratoire de santé publique du Québec	Sandrine Moreira et al
EPI_ISL_536119	Canada/QC-LSPQ-L00236207/2020	2020-03-24	Centre Hospitalier Régional de Lanaudière	Laboratoire de santé publique du Québec	Sandrine Moreira et al
EPI_ISL_536120	Canada/QC-LSPQ-L00236212/2020	2020-03-24	Centre Hospitalier Régional de Lanaudière	Laboratoire de santé publique du Québec	Sandrine Moreira et al
EPI_ISL_536121	Canada/QC-LSPQ-L00236215/2020	2020-03-24	Hôtel-Dieu de Sorel	Laboratoire de santé publique du Québec	Sandrine Moreira et al
EPI_ISL_536122	Canada/QC-LSPQ-L00236258/2020	2020-03-24	Hôpital de Hull	Laboratoire de santé publique du Québec	Sandrine Moreira et al
EPI_ISL_536123	Canada/QC-LSPQ-L00236332/2020	2020-03-24	Centre Hospitalier Régional de Lanaudière	Laboratoire de santé publique du Québec	Sandrine Moreira et al
EPI_ISL_536124	Canada/QC-LSPQ-L00236367/2020	2020-03-24	Hôpital de Hull	Laboratoire de santé publique du Québec	Sandrine Moreira et al
EPI_ISL_536125	Canada/QC-LSPQ-L00236385/2020	2020-03-24	Hôpital Pierre-Le Gardeur	Laboratoire de santé publique du Québec	Sandrine Moreira et al
EPI_ISL_536126	Canada/QC-LSPQ-L00236394/2020	2020-03-24	Centre Hospitalier Régional de Lanaudière	Laboratoire de santé publique du Québec	Sandrine Moreira et al
EPI_ISL_536127	Canada/QC-LSPQ-L00236396/2020	2020-03-24	Hôpital de Hull	Laboratoire de santé publique du Québec	Sandrine Moreira et al
EPI_ISL_536128	Canada/QC-LSPQ-L00236403/2020	2020-03-24	Hôpital Pierre-Le Gardeur	Laboratoire de santé publique du Québec	Sandrine Moreira et al
EPI_ISL_536129	Canada/QC-LSPQ-L00236426/2020	2020-03-24	Centre Hospitalier Régional de Lanaudière	Laboratoire de santé publique du Québec	Sandrine Moreira et al
EPI_ISL_536130	Canada/QC-LSPQ-L00236430/2020	2020-03-24	Centre Hospitalier Régional de Lanaudière	Laboratoire de santé publique du Québec	Sandrine Moreira et al
EPI_ISL_536131	Canada/QC-LSPQ-L00236439/2020	2020-03-24	Hôpital Pierre-Le Gardeur	Laboratoire de santé publique du Québec	Sandrine Moreira et al
EPI_ISL_536132	Canada/QC-LSPQ-L00236526/2020	2020-03-24	Hôpital de Hull	Laboratoire de santé publique du Québec	Sandrine Moreira et al
EPI_ISL_536133	Canada/QC-LSPQ-L00236528/2020	2020-03-24	Centre Hospitalier Régional de Lanaudière	Laboratoire de santé publique du Québec	Sandrine Moreira et al
EPI_ISL_536134	Canada/QC-LSPQ-L00236536/2020	2020-03-24	Centre Hospitalier Régional de Lanaudière	Laboratoire de santé publique du Québec	Sandrine Moreira et al
EPI_ISL_536135	Canada/QC-LSPQ-L00236544/2020	2020-03-24	Hôpital de Hull	Laboratoire de santé publique du Québec	Sandrine Moreira et al
EPI_ISL_536136	Canada/QC-LSPQ-L00236551/2020	2020-03-24	Hôpital de Hull	Laboratoire de santé publique du Québec	Sandrine Moreira et al
EPI_ISL_536137	Canada/QC-LSPQ-L00236558/2020	2020-03-24	Hôpital Pierre-Le Gardeur	Laboratoire de santé publique du Québec	Sandrine Moreira et al
EPI_ISL_536138	Canada/QC-LSPQ-L00236573/2020	2020-03-24	Centre Hospitalier Régional de Lanaudière	Laboratoire de santé publique du Québec	Sandrine Moreira et al
EPI_ISL_536139	Canada/QC-LSPQ-L00236582/2020	2020-03-24	Hôpital Pierre-Le Gardeur	Laboratoire de santé publique du Québec	Sandrine Moreira et al
EPI_ISL_536140	Canada/QC-LSPQ-L00236587/2020	2020-03-24	Hôpital Pierre-Le Gardeur	Laboratoire de santé publique du Québec	Sandrine Moreira et al
EPI_ISL_536141	Canada/QC-LSPQ-L00236595/2020	2020-03-25	Centre hospitalier Anna-Laberge	Laboratoire de santé publique du Québec	Sandrine Moreira et al
EPI_ISL_536142	Canada/QC-LSPQ-L00236598/2020	2020-03-25	Centre hospitalier Anna-Laberge	Laboratoire de santé publique du Québec	Sandrine Moreira et al
EPI_ISL_536143	Canada/QC-LSPQ-L00236601/2020	2020-03-24	Hôpital Pierre-Le Gardeur	Laboratoire de santé publique du Québec	Sandrine Moreira et al
EPI_ISL_536144	Canada/QC-LSPQ-L00236620/2020	2020-03-24	Hôpital Pierre-Le Gardeur	Laboratoire de santé publique du Québec	Sandrine Moreira et al
EPI_ISL_536145	Canada/QC-LSPQ-L00236653/2020	2020-03-25	Centre hospitalier Anna-Laberge	Laboratoire de santé publique du Québec	Sandrine Moreira et al
EPI_ISL_536146	Canada/QC-LSPQ-L00236657/2020	2020-03-25	Hôpital Charles-LeMoyne	Laboratoire de santé publique du Québec	Sandrine Moreira et al
EPI_ISL_536147	Canada/QC-LSPQ-L00236779/2020	2020-03-25	Hôpital Charles-LeMoyne	Laboratoire de santé publique du Québec	Sandrine Moreira et al
EPI_ISL_536148	Canada/QC-LSPQ-L00236781/2020	2020-03-25	Hôpital Charles-LeMoyne	Laboratoire de santé publique du Québec	Sandrine Moreira et al
EPI_ISL_536149	Canada/QC-LSPQ-L00236787/2020	2020-03-25	Hôpital Charles-LeMoyne	Laboratoire de santé publique du Québec	Sandrine Moreira et al
EPI_ISL_536150	Canada/QC-LSPQ-L00236805/2020	2020-03-25	CSSS Haut-Richelieu/Rouville (Hôpital)	Laboratoire de santé publique du Québec	Sandrine Moreira et al
EPI_ISL_536151	Canada/QC-LSPQ-L00236905/2020	2020-03-25	Centre Hospitalier Régional de Lanaudière	Laboratoire de santé publique du Québec	Sandrine Moreira et al
EPI_ISL_536152	Canada/QC-LSPQ-L00236922/2020	2020-03-25	Hôpital Pierre-Le Gardeur	Laboratoire de santé publique du Québec	Sandrine Moreira et al
EPI_ISL_536153	Canada/QC-LSPQ-L00236940/2020	2020-03-25	Centre Hospitalier Régional de Lanaudière	Laboratoire de santé publique du Québec	Sandrine Moreira et al
EPI_ISL_536154	Canada/QC-LSPQ-L00236943/2020	2020-03-25	Centre Hospitalier Régional de Lanaudière	Laboratoire de santé publique du Québec	Sandrine Moreira et al
EPI_ISL_536155	Canada/QC-LSPQ-L00236965/2020	2020-03-25	Centre hospitalier Anna-Laberge	Laboratoire de santé publique du Québec	Sandrine Moreira et al
EPI_ISL_536156	Canada/QC-LSPQ-L00236973/2020	2020-03-25	Centre hospitalier Anna-Laberge	Laboratoire de santé publique du Québec	Sandrine Moreira et al
EPI_ISL_536157	Canada/QC-LSPQ-L00237011/2020	2020-03-25	Hôpital Pierre-Le Gardeur	Laboratoire de santé publique du Québec	Sandrine Moreira et al
EPI_ISL_536158	Canada/QC-LSPQ-L00237078/2020	2020-03-25	CSSS Haut-Richelieu/Rouville (Hôpital)	Laboratoire de santé publique du Québec	Sandrine Moreira et al
EPI_ISL_536159	Canada/QC-LSPQ-L00237080/2020	2020-03-25	Centre hospitalier Anna-Laberge	Laboratoire de santé publique du Québec	Sandrine Moreira et al
EPI_ISL_536160	Canada/QC-LSPQ-L00237091/2020	2020-03-25	CSSS Haut-Richelieu/Rouville (Hôpital)	Laboratoire de santé publique du Québec	Sandrine Moreira et al
EPI_ISL_536161	Canada/QC-LSPQ-L00237107/2020	2020-03-25	CSSS Haut-Richelieu/Rouville (Hôpital)	Laboratoire de santé publique du Québec	Sandrine Moreira et al
EPI_ISL_536162	Canada/QC-LSPQ-L00237108/2020	2020-03-25	Centre hospitalier Anna-Laberge	Laboratoire de santé publique du Québec	Sandrine Moreira et al
EPI_ISL_536163	Canada/QC-LSPQ-L00237109/2020	2020-03-25	Hôpital du Suroît	Laboratoire de santé publique du Québec	Sandrine Moreira et al
EPI_ISL_536164	Canada/QC-LSPQ-L00237113/2020	2020-03-25	CSSS Haut-Richelieu/Rouville (Hôpital)	Laboratoire de santé publique du Québec	Sandrine Moreira et al
EPI_ISL_536165	Canada/QC-LSPQ-L00237128/2020	2020-03-25	Hôpital du Suroît	Laboratoire de santé publique du Québec	Sandrine Moreira et al
EPI_ISL_536166	Canada/QC-LSPQ-L00237135/2020	2020-03-25	CSSS Haut-Richelieu/Rouville (Hôpital)	Laboratoire de santé publique du Québec	Sandrine Moreira et al
EPI_ISL_536167	Canada/QC-LSPQ-L00237180/2020	2020-03-25	Hôpital du Suroît	Laboratoire de santé publique du Québec	Sandrine Moreira et al
EPI_ISL_536168	Canada/QC-LSPQ-L00237217/2020	2020-03-25	Hôpital de Hull	Laboratoire de santé publique du Québec	Sandrine Moreira et al
EPI_ISL_536169	Canada/QC-LSPQ-L00237242/2020	2020-03-25	Hôpital de Hull	Laboratoire de santé publique du Québec	Sandrine Moreira et al
EPI_ISL_536170	Canada/QC-LSPQ-L00237267/2020	2020-03-25	Hôpital du Suroît	Laboratoire de santé publique du Québec	Sandrine Moreira et al
EPI_ISL_536171	Canada/QC-LSPQ-L00237287/2020	2020-03-25	Hôpital de Papineau	Laboratoire de santé publique du Québec	Sandrine Moreira et al
EPI_ISL_536172	Canada/QC-LSPQ-L00237309/2020	2020-03-25	CSSS Haut-Richelieu/Rouville (Hôpital)	Laboratoire de santé publique du Québec	Sandrine Moreira et al
EPI_ISL_536173	Canada/QC-LSPQ-L00237312/2020	2020-03-25	Hôpital Pierre-Boucher	Laboratoire de santé publique du Québec	Sandrine Moreira et al
EPI_ISL_536174	Canada/QC-LSPQ-L00237340/2020	2020-03-25	Hôpital Pierre-Boucher	Laboratoire de santé publique du Québec	Sandrine Moreira et al
EPI_ISL_536175	Canada/QC-LSPQ-L00237352/2020	2020-03-25	Hôpital Pierre-Boucher	Laboratoire de santé publique du Québec	Sandrine Moreira et al
EPI_ISL_536176	Canada/QC-LSPQ-L00237365/2020	2020-03-25	Hôpital Pierre-Boucher	Laboratoire de santé publique du Québec	Sandrine Moreira et al
EPI_ISL_536177	Canada/QC-LSPQ-L00237371/2020	2020-03-25	Hôpital Honoré-Mercier	Laboratoire de santé publique du Québec	Sandrine Moreira et al
EPI_ISL_536178	Canada/QC-LSPQ-L00237372/2020	2020-03-25	Hôpital Pierre-Boucher	Laboratoire de santé publique du Québec	Sandrine Moreira et al
EPI_ISL_536179	Canada/QC-LSPQ-L00237374/2020	2020-03-25	Hôpital Pierre-Boucher	Laboratoire de santé publique du Québec	Sandrine Moreira et al
EPI_ISL_536180	Canada/QC-LSPQ-L00237419/2020	2020-03-25	Hôpital Honoré-Mercier	Laboratoire de santé publique du Québec	Sandrine Moreira et al
EPI_ISL_536181	Canada/QC-LSPQ-L00237465/2020	2020-03-25	CSSS Haut-Richelieu/Rouville (Hôpital)	Laboratoire de santé publique du Québec	Sandrine Moreira et al
EPI_ISL_536182	Canada/QC-LSPQ-L00237490/2020	2020-03-25	Centre hospitalier Anna-Laberge	Laboratoire de santé publique du Québec	Sandrine Moreira et al
EPI_ISL_536183	Canada/QC-LSPQ-L00237503/2020	2020-03-25	Centre hospitalier Anna-Laberge	Laboratoire de santé publique du Québec	Sandrine Moreira et al
EPI_ISL_536184	Canada/QC-LSPQ-L00237507/2020	2020-03-25	Centre hospitalier Anna-Laberge	Laboratoire de santé publique du Québec	Sandrine Moreira et al
EPI_ISL_536185	Canada/QC-LSPQ-L00237533/2020	2020-03-25	Hôpital Charles-LeMoyne	Laboratoire de santé publique du Québec	Sandrine Moreira et al
EPI_ISL_536186	Canada/QC-LSPQ-L00237577/2020	2020-03-25	Hôpital Charles-LeMoyne	Laboratoire de santé publique du Québec	Sandrine Moreira et al
EPI_ISL_536187	Canada/QC-LSPQ-L00237589/2020	2020-03-25	Hôpital Charles-LeMoyne	Laboratoire de santé publique du Québec	Sandrine Moreira et al
EPI_ISL_536188	Canada/QC-LSPQ-L00237598/2020	2020-03-25	Hôpital Pierre-Boucher	Laboratoire de santé publique du Québec	Sandrine Moreira et al
EPI_ISL_536189	Canada/QC-LSPQ-L00237611/2020	2020-03-25	Hôpital Pierre-Boucher	Laboratoire de santé publique du Québec	Sandrine Moreira et al
EPI_ISL_536190	Canada/QC-LSPQ-L00237624/2020	2020-03-25	Hôpital du Suroît	Laboratoire de santé publique du Québec	Sandrine Moreira et al
EPI_ISL_536191	Canada/QC-LSPQ-L00237636/2020	2020-03-25	Hôpital Charles-LeMoyne	Laboratoire de santé publique du Québec	Sandrine Moreira et al
EPI_ISL_536192	Canada/QC-LSPQ-L00237727/2020	2020-03-25	Hôpital du Suroît	Laboratoire de santé publique du Québec	Sandrine Moreira et al
EPI_ISL_536193	Canada/QC-LSPQ-L00237734/2020	2020-03-25	Hôpital du Suroît	Laboratoire de santé publique du Québec	Sandrine Moreira et al
EPI_ISL_536194	Canada/QC-LSPQ-L00237747/2020	2020-03-25	Hôpital Charles-LeMoyne	Laboratoire de santé publique du Québec	Sandrine Moreira et al
EPI_ISL_536195	Canada/QC-LSPQ-L00237841/2020	2020-03-25	Hôpital Pierre-Boucher	Laboratoire de santé publique du Québec	Sandrine Moreira et al
EPI_ISL_536196	Canada/QC-LSPQ-L00237878/2020	2020-03-25	Hôpital Pierre-Boucher	Laboratoire de santé publique du Québec	Sandrine Moreira et al
EPI_ISL_536197	Canada/QC-LSPQ-L00237883/2020	2020-03-25	CSSS Haut-Richelieu/Rouville (Hôpital)	Laboratoire de santé publique du Québec	Sandrine Moreira et al
EPI_ISL_536198	Canada/QC-LSPQ-L00237886/2020	2020-03-25	Hôpital du Suroît	Laboratoire de santé publique du Québec	Sandrine Moreira et al
EPI_ISL_536199	Canada/QC-LSPQ-L00237888/2020	2020-03-25	Centre hospitalier régional du Grand Portage	Laboratoire de santé publique du Québec	Sandrine Moreira et al
EPI_ISL_536200	Canada/QC-LSPQ-L00237930/2020	2020-03-25	Hôpital du Suroît	Laboratoire de santé publique du Québec	Sandrine Moreira et al
EPI_ISL_536201	Canada/QC-LSPQ-L00237942/2020	2020-03-25	Hôpital du Suroît	Laboratoire de santé publique du Québec	Sandrine Moreira et al
EPI_ISL_536202	Canada/QC-LSPQ-L00237972/2020	2020-03-25	Hôpital du Suroît	Laboratoire de santé publique du Québec	Sandrine Moreira et al
EPI_ISL_536203	Canada/QC-LSPQ-L00238204/2020	2020-03-26	Hôpital Charles-LeMoyne	Laboratoire de santé publique du Québec	Sandrine Moreira et al
EPI_ISL_536204	Canada/QC-LSPQ-L00238216/2020	2020-03-25	Centre hospitalier régional du Grand Portage	Laboratoire de santé publique du Québec	Sandrine Moreira et al
EPI_ISL_536205	Canada/QC-LSPQ-L00238226/2020	2020-03-24	Hôpital régional de Rimouski	Laboratoire de santé publique du Québec	Sandrine Moreira et al
EPI_ISL_536206	Canada/QC-LSPQ-L00238246/2020	2020-03-24	CSSS de la Minganie	Laboratoire de santé publique du Québec	Sandrine Moreira et al
EPI_ISL_536207	Canada/QC-LSPQ-L00238342/2020	2020-03-25	Hôpital de Hull	Laboratoire de santé publique du Québec	Sandrine Moreira et al
EPI_ISL_536208	Canada/QC-LSPQ-L00238445/2020	2020-03-25	Hôpital de Hull	Laboratoire de santé publique du Québec	Sandrine Moreira et al
EPI_ISL_536209	Canada/QC-LSPQ-L00238518/2020	2020-03-25	Hôpital de Hull	Laboratoire de santé publique du Québec	Sandrine Moreira et al
EPI_ISL_536210	Canada/QC-LSPQ-L00238539/2020	2020-03-25	Hôpital de Hull	Laboratoire de santé publique du Québec	Sandrine Moreira et al
EPI_ISL_536211	Canada/QC-LSPQ-L00238550/2020	2020-03-26	Centre hospitalier Anna-Laberge	Laboratoire de santé publique du Québec	Sandrine Moreira et al
EPI_ISL_536212	Canada/QC-LSPQ-L00238674/2020	2020-03-26	Centre hospitalier Anna-Laberge	Laboratoire de santé publique du Québec	Sandrine Moreira et al
EPI_ISL_536213	Canada/QC-LSPQ-L00238675/2020	2020-03-25	CSSS Haut-Richelieu/Rouville (Hôpital)	Laboratoire de santé publique du Québec	Sandrine Moreira et al
EPI_ISL_536214	Canada/QC-LSPQ-L00238697/2020	2020-03-26	Hôpital Charles-LeMoyne	Laboratoire de santé publique du Québec	Sandrine Moreira et al
EPI_ISL_536215	Canada/QC-LSPQ-L00238722/2020	2020-03-26	CSSS Haut-Richelieu/Rouville (Hôpital)	Laboratoire de santé publique du Québec	Sandrine Moreira et al
EPI_ISL_536216	Canada/QC-LSPQ-L00238725/2020	2020-03-26	CSSS Haut-Richelieu/Rouville (Hôpital)	Laboratoire de santé publique du Québec	Sandrine Moreira et al
EPI_ISL_536217	Canada/QC-LSPQ-L00238742/2020	2020-03-26	CSSS Haut-Richelieu/Rouville (Hôpital)	Laboratoire de santé publique du Québec	Sandrine Moreira et al
EPI_ISL_536218	Canada/QC-LSPQ-L00238793/2020	2020-03-26	Centre hospitalier Anna-Laberge	Laboratoire de santé publique du Québec	Sandrine Moreira et al
EPI_ISL_536219	Canada/QC-LSPQ-L00238797/2020	2020-03-26	Centre hospitalier Anna-Laberge	Laboratoire de santé publique du Québec	Sandrine Moreira et al
EPI_ISL_536220	Canada/QC-LSPQ-L00238803/2020	2020-03-26	Centre hospitalier Anna-Laberge	Laboratoire de santé publique du Québec	Sandrine Moreira et al
EPI_ISL_536221	Canada/QC-LSPQ-L00238804/2020	2020-03-26	Centre hospitalier Anna-Laberge	Laboratoire de santé publique du Québec	Sandrine Moreira et al
EPI_ISL_536222	Canada/QC-LSPQ-L00238812/2020	2020-03-24	Conseil Cri de la SSS de la Baie-James	Laboratoire de santé publique du Québec	Sandrine Moreira et al
EPI_ISL_536223	Canada/QC-LSPQ-L00238819/2020	2020-03-26	Hôpital Charles-LeMoyne	Laboratoire de santé publique du Québec	Sandrine Moreira et al
EPI_ISL_536224	Canada/QC-LSPQ-L00238862/2020	2020-03-26	Centre hospitalier Anna-Laberge	Laboratoire de santé publique du Québec	Sandrine Moreira et al
EPI_ISL_536225	Canada/QC-LSPQ-L00238888/2020	2020-03-26	Hôpital Charles-LeMoyne	Laboratoire de santé publique du Québec	Sandrine Moreira et al
EPI_ISL_536226	Canada/QC-LSPQ-L00238906/2020	2020-03-26	Hôpital du Suroît	Laboratoire de santé publique du Québec	Sandrine Moreira et al
EPI_ISL_536227	Canada/QC-LSPQ-L00238920/2020	2020-03-26	Hôpital du Suroît	Laboratoire de santé publique du Québec	Sandrine Moreira et al
EPI_ISL_536228	Canada/QC-LSPQ-L00238922/2020	2020-03-26	Hôpital du Suroît	Laboratoire de santé publique du Québec	Sandrine Moreira et al
EPI_ISL_536229	Canada/QC-LSPQ-L00238978/2020	2020-03-26	Hôpital Pierre-Boucher	Laboratoire de santé publique du Québec	Sandrine Moreira et al
EPI_ISL_536230	Canada/QC-LSPQ-L00239009/2020	2020-03-22	Hôpital de Hull	Laboratoire de santé publique du Québec	Sandrine Moreira et al
EPI_ISL_536231	Canada/QC-LSPQ-L00239061/2020	2020-03-26	Hôpital Pierre-Boucher	Laboratoire de santé publique du Québec	Sandrine Moreira et al
EPI_ISL_536232	Canada/QC-LSPQ-L00239077/2020	2020-03-26	Centre hospitalier Anna-Laberge	Laboratoire de santé publique du Québec	Sandrine Moreira et al
EPI_ISL_536233	Canada/QC-LSPQ-L00239086/2020	2020-03-26	Hôpital Charles-LeMoyne	Laboratoire de santé publique du Québec	Sandrine Moreira et al
EPI_ISL_536234	Canada/QC-LSPQ-L00239134/2020	2020-03-26	Hôpital Pierre-Boucher	Laboratoire de santé publique du Québec	Sandrine Moreira et al
EPI_ISL_536235	Canada/QC-LSPQ-L00239182/2020	2020-03-26	CSSS Haut-Richelieu/Rouville (Hôpital)	Laboratoire de santé publique du Québec	Sandrine Moreira et al
EPI_ISL_536236	Canada/QC-LSPQ-L00239192/2020	2020-03-26	Hôpital Pierre-Boucher	Laboratoire de santé publique du Québec	Sandrine Moreira et al
EPI_ISL_536237	Canada/QC-LSPQ-L00239194/2020	2020-03-26	CSSS Haut-Richelieu/Rouville (Hôpital)	Laboratoire de santé publique du Québec	Sandrine Moreira et al
EPI_ISL_536238	Canada/QC-LSPQ-L00239209/2020	2020-03-21	Hôpital de Hull	Laboratoire de santé publique du Québec	Sandrine Moreira et al
EPI_ISL_536239	Canada/QC-LSPQ-L00239235/2020	2020-03-21	Hôpital de Hull	Laboratoire de santé publique du Québec	Sandrine Moreira et al
EPI_ISL_536240	Canada/QC-LSPQ-L00239249/2020	2020-03-26	Centre hospitalier Anna-Laberge	Laboratoire de santé publique du Québec	Sandrine Moreira et al
EPI_ISL_536241	Canada/QC-LSPQ-L00239255/2020	2020-03-26	Centre hospitalier Anna-Laberge	Laboratoire de santé publique du Québec	Sandrine Moreira et al
EPI_ISL_536242	Canada/QC-LSPQ-L00239272/2020	2020-03-26	Hôpital de Hull	Laboratoire de santé publique du Québec	Sandrine Moreira et al
EPI_ISL_536243	Canada/QC-LSPQ-L00239296/2020	2020-03-26	CSSS Haut-Richelieu/Rouville (Hôpital)	Laboratoire de santé publique du Québec	Sandrine Moreira et al
EPI_ISL_536244	Canada/QC-LSPQ-L00239298/2020	2020-03-26	Hôpital de Hull	Laboratoire de santé publique du Québec	Sandrine Moreira et al
EPI_ISL_536245	Canada/QC-LSPQ-L00239332/2020	2020-03-26	Hôpital Pierre-Boucher	Laboratoire de santé publique du Québec	Sandrine Moreira et al
EPI_ISL_536246	Canada/QC-LSPQ-L00239391/2020	2020-03-24	Hôpital du Centre-de-la-Mauricie	Laboratoire de santé publique du Québec	Sandrine Moreira et al
EPI_ISL_536247	Canada/QC-LSPQ-L00239396/2020	2020-03-26	Hôpital Charles-LeMoyne	Laboratoire de santé publique du Québec	Sandrine Moreira et al
EPI_ISL_536248	Canada/QC-LSPQ-L00239397/2020	2020-03-24	Hôpital du Centre-de-la-Mauricie	Laboratoire de santé publique du Québec	Sandrine Moreira et al
EPI_ISL_536249	Canada/QC-LSPQ-L00239402/2020	2020-03-24	Hôpital du Centre-de-la-Mauricie	Laboratoire de santé publique du Québec	Sandrine Moreira et al
EPI_ISL_536250	Canada/QC-LSPQ-L00239407/2020	2020-03-24	Hôpital du Centre-de-la-Mauricie	Laboratoire de santé publique du Québec	Sandrine Moreira et al
EPI_ISL_536251	Canada/QC-LSPQ-L00239412/2020	2020-03-24	Hôpital du Centre-de-la-Mauricie	Laboratoire de santé publique du Québec	Sandrine Moreira et al
EPI_ISL_536252	Canada/QC-LSPQ-L00239413/2020	2020-03-24	Hôpital Sainte-Croix	Laboratoire de santé publique du Québec	Sandrine Moreira et al
EPI_ISL_536253	Canada/QC-LSPQ-L00239440/2020	2020-03-26	Hôpital Pierre-Boucher	Laboratoire de santé publique du Québec	Sandrine Moreira et al
EPI_ISL_536254	Canada/QC-LSPQ-L00239501/2020	2020-03-26	Hôpital du Suroît	Laboratoire de santé publique du Québec	Sandrine Moreira et al
EPI_ISL_536255	Canada/QC-LSPQ-L00239612/2020	2020-03-26	Centre hospitalier Anna-Laberge	Laboratoire de santé publique du Québec	Sandrine Moreira et al
EPI_ISL_536256	Canada/QC-LSPQ-L00239847/2020	2020-03-26	CSSS Haut-Richelieu/Rouville (Hôpital)	Laboratoire de santé publique du Québec	Sandrine Moreira et al
EPI_ISL_536257	Canada/QC-LSPQ-L00239865/2020	2020-03-26	Hôpital du Suroît	Laboratoire de santé publique du Québec	Sandrine Moreira et al
EPI_ISL_536258	Canada/QC-LSPQ-L00239920/2020	2020-03-26	CSSS Haut-Richelieu/Rouville (Hôpital)	Laboratoire de santé publique du Québec	Sandrine Moreira et al
EPI_ISL_536259	Canada/QC-LSPQ-L00239981/2020	2020-03-26	Hôpital du Suroît	Laboratoire de santé publique du Québec	Sandrine Moreira et al
EPI_ISL_536260	Canada/QC-LSPQ-L00239991/2020	2020-03-25	CSSS de la Minganie	Laboratoire de santé publique du Québec	Sandrine Moreira et al
EPI_ISL_536261	Canada/QC-LSPQ-L00240029/2020	2020-03-26	Hôpital du Suroît	Laboratoire de santé publique du Québec	Sandrine Moreira et al
EPI_ISL_536262	Canada/QC-LSPQ-L00240070/2020	2020-03-25	Hôpital de Maria	Laboratoire de santé publique du Québec	Sandrine Moreira et al
EPI_ISL_536263	Canada/QC-LSPQ-L00240113/2020	2020-03-25	Point de Service de Témiscaming-et-Kipawa	Laboratoire de santé publique du Québec	Sandrine Moreira et al
EPI_ISL_536264	Canada/QC-LSPQ-L00240115/2020	2020-03-25	Point de Service de Témiscaming-et-Kipawa	Laboratoire de santé publique du Québec	Sandrine Moreira et al
EPI_ISL_536265	Canada/QC-LSPQ-L00240158/2020	2020-03-26	Hôpital de Chandler	Laboratoire de santé publique du Québec	Sandrine Moreira et al
EPI_ISL_536266	Canada/QC-LSPQ-L00240197/2020	2020-03-26	Hôpital de Gatineau	Laboratoire de santé publique du Québec	Sandrine Moreira et al
EPI_ISL_536267	Canada/QC-LSPQ-L00240217/2020	2020-03-26	Hôpital de Hull	Laboratoire de santé publique du Québec	Sandrine Moreira et al
EPI_ISL_536268	Canada/QC-LSPQ-L00240292/2020	2020-03-27	Hôpital Charles-LeMoyne	Laboratoire de santé publique du Québec	Sandrine Moreira et al
EPI_ISL_536269	Canada/QC-LSPQ-L00240404/2020	2020-03-27	Hôpital Charles-LeMoyne	Laboratoire de santé publique du Québec	Sandrine Moreira et al
EPI_ISL_536270	Canada/QC-LSPQ-L00240414/2020	2020-03-27	Hôpital Charles-LeMoyne	Laboratoire de santé publique du Québec	Sandrine Moreira et al
EPI_ISL_536271	Canada/QC-LSPQ-L00240444/2020	2020-03-27	Hôpital Honoré-Mercier	Laboratoire de santé publique du Québec	Sandrine Moreira et al
EPI_ISL_536272	Canada/QC-LSPQ-L00240479/2020	2020-03-27	CSSS Haut-Richelieu/Rouville (Hôpital)	Laboratoire de santé publique du Québec	Sandrine Moreira et al
EPI_ISL_536273	Canada/QC-LSPQ-L00240536/2020	2020-03-27	Hôpital du Suroît	Laboratoire de santé publique du Québec	Sandrine Moreira et al
EPI_ISL_536274	Canada/QC-LSPQ-L00240552/2020	2020-03-27	Hôpital du Suroît	Laboratoire de santé publique du Québec	Sandrine Moreira et al
EPI_ISL_536275	Canada/QC-LSPQ-L00240811/2020	2020-03-27	Hôpital de Hull	Laboratoire de santé publique du Québec	Sandrine Moreira et al
EPI_ISL_536276	Canada/QC-LSPQ-L00241242/2020	2020-03-27	Hôpital Pierre-Boucher	Laboratoire de santé publique du Québec	Sandrine Moreira et al
EPI_ISL_536277	Canada/QC-LSPQ-L00241376/2020	2020-03-27	Hôpital Pierre-Boucher	Laboratoire de santé publique du Québec	Sandrine Moreira et al
EPI_ISL_536278	Canada/QC-LSPQ-L00241406/2020	2020-03-27	CSSS Haut-Richelieu/Rouville (Hôpital)	Laboratoire de santé publique du Québec	Sandrine Moreira et al
EPI_ISL_536279	Canada/QC-LSPQ-L00241433/2020	2020-03-27	Hôpital Charles-LeMoyne	Laboratoire de santé publique du Québec	Sandrine Moreira et al
EPI_ISL_536280	Canada/QC-LSPQ-L00241435/2020	2020-03-27	Hôpital Charles-LeMoyne	Laboratoire de santé publique du Québec	Sandrine Moreira et al
EPI_ISL_536281	Canada/QC-LSPQ-L00241439/2020	2020-03-27	Hôpital Charles-LeMoyne	Laboratoire de santé publique du Québec	Sandrine Moreira et al
EPI_ISL_536282	Canada/QC-LSPQ-L00241444/2020	2020-03-27	Hôpital Charles-LeMoyne	Laboratoire de santé publique du Québec	Sandrine Moreira et al
EPI_ISL_536283	Canada/QC-LSPQ-L00241514/2020	2020-03-28	Centre hospitalier Anna-Laberge	Laboratoire de santé publique du Québec	Sandrine Moreira et al
EPI_ISL_536284	Canada/QC-LSPQ-L00241602/2020	2020-03-28	Hôpital Charles-LeMoyne	Laboratoire de santé publique du Québec	Sandrine Moreira et al
EPI_ISL_536285	Canada/QC-LSPQ-L00241610/2020	2020-03-28	Hôpital Charles-LeMoyne	Laboratoire de santé publique du Québec	Sandrine Moreira et al
EPI_ISL_536286	Canada/QC-LSPQ-L00241648/2020	2020-03-28	CSSS Haut-Richelieu/Rouville (Hôpital)	Laboratoire de santé publique du Québec	Sandrine Moreira et al
EPI_ISL_536287	Canada/QC-LSPQ-L00241659/2020	2020-03-28	Hôpital du Suroît	Laboratoire de santé publique du Québec	Sandrine Moreira et al
EPI_ISL_536288	Canada/QC-LSPQ-L00241670/2020	2020-03-26	Conseil Cri de la SSS de la Baie-James	Laboratoire de santé publique du Québec	Sandrine Moreira et al
EPI_ISL_536289	Canada/QC-LSPQ-L00241753/2020	2020-03-27	Hôpital de Maria	Laboratoire de santé publique du Québec	Sandrine Moreira et al
EPI_ISL_536290	Canada/QC-LSPQ-L00241782/2020	2020-03-28	Hôpital Charles-LeMoyne	Laboratoire de santé publique du Québec	Sandrine Moreira et al
EPI_ISL_536291	Canada/QC-LSPQ-L00241862/2020	2020-03-28	Hôpital de Hull	Laboratoire de santé publique du Québec	Sandrine Moreira et al
EPI_ISL_536292	Canada/QC-LSPQ-L00241900/2020	2020-03-28	Hôpital Charles-LeMoyne	Laboratoire de santé publique du Québec	Sandrine Moreira et al
EPI_ISL_536293	Canada/QC-LSPQ-L00241901/2020	2020-03-28	Hôpital Charles-LeMoyne	Laboratoire de santé publique du Québec	Sandrine Moreira et al
EPI_ISL_536294	Canada/QC-LSPQ-L00241907/2020	2020-03-28	Hôpital Charles-LeMoyne	Laboratoire de santé publique du Québec	Sandrine Moreira et al
EPI_ISL_536295	Canada/QC-LSPQ-L00241909/2020	2020-03-28	Hôpital Pierre-Boucher	Laboratoire de santé publique du Québec	Sandrine Moreira et al
EPI_ISL_536296	Canada/QC-LSPQ-L00241924/2020	2020-03-28	Hôpital Charles-LeMoyne	Laboratoire de santé publique du Québec	Sandrine Moreira et al
EPI_ISL_536297	Canada/QC-LSPQ-L00241945/2020	2020-03-28	Hôpital Charles-LeMoyne	Laboratoire de santé publique du Québec	Sandrine Moreira et al
EPI_ISL_536298	Canada/QC-LSPQ-L00241948/2020	2020-03-28	Hôpital Charles-LeMoyne	Laboratoire de santé publique du Québec	Sandrine Moreira et al
EPI_ISL_536299	Canada/QC-LSPQ-L00241959/2020	2020-03-28	CSSS Haut-Richelieu/Rouville (Hôpital)	Laboratoire de santé publique du Québec	Sandrine Moreira et al
EPI_ISL_536300	Canada/QC-LSPQ-L00241965/2020	2020-03-28	Hôpital Pierre-Boucher	Laboratoire de santé publique du Québec	Sandrine Moreira et al
EPI_ISL_536301	Canada/QC-LSPQ-L00241993/2020	2020-03-28	CSSS Haut-Richelieu/Rouville (Hôpital)	Laboratoire de santé publique du Québec	Sandrine Moreira et al
EPI_ISL_536302	Canada/QC-LSPQ-L00242011/2020	2020-03-28	CSSS Haut-Richelieu/Rouville (Hôpital)	Laboratoire de santé publique du Québec	Sandrine Moreira et al
EPI_ISL_536303	Canada/QC-LSPQ-L00242018/2020	2020-03-28	Hôpital Pierre-Boucher	Laboratoire de santé publique du Québec	Sandrine Moreira et al
EPI_ISL_536304	Canada/QC-LSPQ-L00242019/2020	2020-03-28	CSSS Haut-Richelieu/Rouville (Hôpital)	Laboratoire de santé publique du Québec	Sandrine Moreira et al
EPI_ISL_536305	Canada/QC-LSPQ-L00242033/2020	2020-03-28	Hôpital Pierre-Boucher	Laboratoire de santé publique du Québec	Sandrine Moreira et al
EPI_ISL_536306	Canada/QC-LSPQ-L00242035/2020	2020-03-28	Hôpital Pierre-Boucher	Laboratoire de santé publique du Québec	Sandrine Moreira et al
EPI_ISL_536307	Canada/QC-LSPQ-L00242049/2020	2020-03-28	Hôpital Pierre-Boucher	Laboratoire de santé publique du Québec	Sandrine Moreira et al
EPI_ISL_536308	Canada/QC-LSPQ-L00242051/2020	2020-03-28	Hôpital Pierre-Boucher	Laboratoire de santé publique du Québec	Sandrine Moreira et al
EPI_ISL_536309	Canada/QC-LSPQ-L00242105/2020	2020-03-28	Hôpital Pierre-Boucher	Laboratoire de santé publique du Québec	Sandrine Moreira et al
EPI_ISL_536310	Canada/QC-LSPQ-L00242152/2020	2020-03-28	CLSC et Centre d'Hébergement la Petite-Nation	Laboratoire de santé publique du Québec	Sandrine Moreira et al
EPI_ISL_536311	Canada/QC-LSPQ-L00242214/2020	2020-03-29	Hôpital de Gatineau	Laboratoire de santé publique du Québec	Sandrine Moreira et al
EPI_ISL_536312	Canada/QC-LSPQ-L00242228/2020	2020-03-29	Hôpital de Hull	Laboratoire de santé publique du Québec	Sandrine Moreira et al
EPI_ISL_536313	Canada/QC-LSPQ-L00242235/2020	2020-03-29	Hôpital Charles-LeMoyne	Laboratoire de santé publique du Québec	Sandrine Moreira et al
EPI_ISL_536314	Canada/QC-LSPQ-L00242238/2020	2020-03-29	Hôpital Charles-LeMoyne	Laboratoire de santé publique du Québec	Sandrine Moreira et al
EPI_ISL_536315	Canada/QC-LSPQ-L00242292/2020	2020-03-29	Centre hospitalier Anna-Laberge	Laboratoire de santé publique du Québec	Sandrine Moreira et al
EPI_ISL_536316	Canada/QC-LSPQ-L00242308/2020	2020-03-29	Hôpital Charles-LeMoyne	Laboratoire de santé publique du Québec	Sandrine Moreira et al
EPI_ISL_536317	Canada/QC-LSPQ-L00242317/2020	2020-03-29	Hôpital Charles-LeMoyne	Laboratoire de santé publique du Québec	Sandrine Moreira et al
EPI_ISL_536318	Canada/QC-LSPQ-L00242370/2020	2020-03-29	Hôpital du Suroît	Laboratoire de santé publique du Québec	Sandrine Moreira et al
EPI_ISL_536319	Canada/QC-LSPQ-L00242384/2020	2020-03-29	Hôpital du Suroît	Laboratoire de santé publique du Québec	Sandrine Moreira et al
EPI_ISL_536320	Canada/QC-LSPQ-L00242401/2020	2020-03-29	Hôpital du Suroît	Laboratoire de santé publique du Québec	Sandrine Moreira et al
EPI_ISL_536321	Canada/QC-LSPQ-L00242447/2020	2020-03-29	CSSS Haut-Richelieu/Rouville (Hôpital)	Laboratoire de santé publique du Québec	Sandrine Moreira et al
EPI_ISL_536322	Canada/QC-LSPQ-L00242487/2020	2020-03-29	Hôpital Pierre-Boucher	Laboratoire de santé publique du Québec	Sandrine Moreira et al
EPI_ISL_536323	Canada/QC-LSPQ-L00242505/2020	2020-03-29	Hôpital Pierre-Boucher	Laboratoire de santé publique du Québec	Sandrine Moreira et al
EPI_ISL_536324	Canada/QC-LSPQ-L00242509/2020	2020-03-29	Hôpital Pierre-Boucher	Laboratoire de santé publique du Québec	Sandrine Moreira et al
EPI_ISL_536325	Canada/QC-LSPQ-L00242547/2020	2020-03-29	Centre hospitalier Anna-Laberge	Laboratoire de santé publique du Québec	Sandrine Moreira et al
EPI_ISL_536326	Canada/QC-LSPQ-L00242558/2020	2020-03-29	Hôpital Charles-LeMoyne	Laboratoire de santé publique du Québec	Sandrine Moreira et al
EPI_ISL_536327	Canada/QC-LSPQ-L00242573/2020	2020-03-29	Hôpital Charles-LeMoyne	Laboratoire de santé publique du Québec	Sandrine Moreira et al
EPI_ISL_536328	Canada/QC-LSPQ-L00242576/2020	2020-03-29	Hôpital Charles-LeMoyne	Laboratoire de santé publique du Québec	Sandrine Moreira et al
EPI_ISL_536329	Canada/QC-LSPQ-L00242582/2020	2020-03-29	Centre hospitalier Anna-Laberge	Laboratoire de santé publique du Québec	Sandrine Moreira et al
EPI_ISL_536330	Canada/QC-LSPQ-L00242623/2020	2020-03-29	Hôpital Honoré-Mercier	Laboratoire de santé publique du Québec	Sandrine Moreira et al
EPI_ISL_536331	Canada/QC-LSPQ-L00242662/2020	2020-03-29	Hôpital Charles-LeMoyne	Laboratoire de santé publique du Québec	Sandrine Moreira et al
EPI_ISL_536332	Canada/QC-LSPQ-L00242684/2020	2020-03-29	Hôpital Pierre-Boucher	Laboratoire de santé publique du Québec	Sandrine Moreira et al
EPI_ISL_536333	Canada/QC-LSPQ-L00242687/2020	2020-03-29	Hôpital Pierre-Boucher	Laboratoire de santé publique du Québec	Sandrine Moreira et al
EPI_ISL_536334	Canada/QC-LSPQ-L00242697/2020	2020-03-29	Hôpital Pierre-Boucher	Laboratoire de santé publique du Québec	Sandrine Moreira et al
EPI_ISL_536335	Canada/QC-LSPQ-L00242714/2020	2020-03-29	Hôpital Pierre-Boucher	Laboratoire de santé publique du Québec	Sandrine Moreira et al
EPI_ISL_536336	Canada/QC-LSPQ-L00242858/2020	2020-03-30	Hôpital Charles-LeMoyne	Laboratoire de santé publique du Québec	Sandrine Moreira et al
EPI_ISL_536337	Canada/QC-LSPQ-L00242867/2020	2020-03-27	CUSM-Site Glen-LAB Microbiologie	Laboratoire de santé publique du Québec	Sandrine Moreira et al
EPI_ISL_536338	Canada/QC-LSPQ-L00242878/2020	2020-03-30	Hôpital Charles-LeMoyne	Laboratoire de santé publique du Québec	Sandrine Moreira et al
EPI_ISL_536339	Canada/QC-LSPQ-L00242891/2020	2020-03-30	Hôpital Charles-LeMoyne	Laboratoire de santé publique du Québec	Sandrine Moreira et al
EPI_ISL_536340	Canada/QC-LSPQ-L00242900/2020	2020-03-30	Hôpital Charles-LeMoyne	Laboratoire de santé publique du Québec	Sandrine Moreira et al
EPI_ISL_536341	Canada/QC-LSPQ-L00242917/2020	2020-03-30	Hôpital Charles-LeMoyne	Laboratoire de santé publique du Québec	Sandrine Moreira et al
EPI_ISL_536342	Canada/QC-LSPQ-L00242918/2020	2020-03-30	Hôpital Charles-LeMoyne	Laboratoire de santé publique du Québec	Sandrine Moreira et al
EPI_ISL_536343	Canada/QC-LSPQ-L00242991/2020	2020-03-30	Hôpital Charles-LeMoyne	Laboratoire de santé publique du Québec	Sandrine Moreira et al
EPI_ISL_536344	Canada/QC-LSPQ-L00243024/2020	2020-03-30	CSSS Haut-Richelieu/Rouville (Hôpital)	Laboratoire de santé publique du Québec	Sandrine Moreira et al
EPI_ISL_536345	Canada/QC-LSPQ-L00243036/2020	2020-03-30	CSSS Haut-Richelieu/Rouville (Hôpital)	Laboratoire de santé publique du Québec	Sandrine Moreira et al
EPI_ISL_536346	Canada/QC-LSPQ-L00243049/2020	2020-03-29	Hôpital Pierre-Boucher	Laboratoire de santé publique du Québec	Sandrine Moreira et al
EPI_ISL_536347	Canada/QC-LSPQ-L00243054/2020	2020-03-30	Hôpital Pierre-Boucher	Laboratoire de santé publique du Québec	Sandrine Moreira et al
EPI_ISL_536348	Canada/QC-LSPQ-L00243079/2020	2020-03-30	Centre hospitalier Anna-Laberge	Laboratoire de santé publique du Québec	Sandrine Moreira et al
EPI_ISL_536349	Canada/QC-LSPQ-L00243118/2020	2020-03-30	Hôpital du Suroît	Laboratoire de santé publique du Québec	Sandrine Moreira et al
EPI_ISL_536350	Canada/QC-LSPQ-L00243222/2020	2020-03-30	Hôpital Charles-LeMoyne	Laboratoire de santé publique du Québec	Sandrine Moreira et al
EPI_ISL_536351	Canada/QC-LSPQ-L00243245/2020	2020-03-30	Hôpital Pierre-Boucher	Laboratoire de santé publique du Québec	Sandrine Moreira et al
EPI_ISL_536352	Canada/QC-LSPQ-L00243257/2020	2020-03-30	Hôpital Pierre-Boucher	Laboratoire de santé publique du Québec	Sandrine Moreira et al
EPI_ISL_536353	Canada/QC-LSPQ-L00243284/2020	2020-03-29	Centre de santé Inuulitsivik	Laboratoire de santé publique du Québec	Sandrine Moreira et al
EPI_ISL_536354	Canada/QC-LSPQ-L00243313/2020	2020-03-30	Hôpital du Suroît	Laboratoire de santé publique du Québec	Sandrine Moreira et al
EPI_ISL_536355	Canada/QC-LSPQ-L00243317/2020	2020-03-30	Hôpital du Suroît	Laboratoire de santé publique du Québec	Sandrine Moreira et al
EPI_ISL_536356	Canada/QC-LSPQ-L00243323/2020	2020-03-30	Hôpital du Suroît	Laboratoire de santé publique du Québec	Sandrine Moreira et al
EPI_ISL_536357	Canada/QC-LSPQ-L00243325/2020	2020-03-30	Hôpital du Suroît	Laboratoire de santé publique du Québec	Sandrine Moreira et al
EPI_ISL_536358	Canada/QC-LSPQ-L00243328/2020	2020-03-30	Hôpital du Suroît	Laboratoire de santé publique du Québec	Sandrine Moreira et al
EPI_ISL_536359	Canada/QC-LSPQ-L00243345/2020	2020-03-30	Hôpital du Suroît	Laboratoire de santé publique du Québec	Sandrine Moreira et al
EPI_ISL_536360	Canada/QC-LSPQ-L00243347/2020	2020-03-30	Hôpital Pierre-Boucher	Laboratoire de santé publique du Québec	Sandrine Moreira et al
EPI_ISL_536361	Canada/QC-LSPQ-L00243417/2020	2020-03-30	CSSS Haut-Richelieu/Rouville (Hôpital)	Laboratoire de santé publique du Québec	Sandrine Moreira et al
EPI_ISL_536362	Canada/QC-LSPQ-L00243460/2020	2020-03-30	Hôpital du Suroît	Laboratoire de santé publique du Québec	Sandrine Moreira et al
EPI_ISL_536363	Canada/QC-LSPQ-L00243560/2020	2020-03-30	Hôpital de Hull	Laboratoire de santé publique du Québec	Sandrine Moreira et al
EPI_ISL_536364	Canada/QC-LSPQ-L00243590/2020	2020-03-30	Hôpital de Hull	Laboratoire de santé publique du Québec	Sandrine Moreira et al
EPI_ISL_536365	Canada/QC-LSPQ-L00243603/2020	2020-03-29	CUSM-Site Glen-LAB Microbiologie	Laboratoire de santé publique du Québec	Sandrine Moreira et al
EPI_ISL_536366	Canada/QC-LSPQ-L00243607/2020	2020-03-29	CUSM-Site Glen-LAB Microbiologie	Laboratoire de santé publique du Québec	Sandrine Moreira et al
EPI_ISL_536367	Canada/QC-LSPQ-L00243608/2020	2020-03-30	Hôpital de Hull	Laboratoire de santé publique du Québec	Sandrine Moreira et al
EPI_ISL_536368	Canada/QC-LSPQ-L00243646/2020	2020-03-31	Centre hospitalier Anna-Laberge	Laboratoire de santé publique du Québec	Sandrine Moreira et al
EPI_ISL_536369	Canada/QC-LSPQ-L00243673/2020	2020-03-31	Centre hospitalier Anna-Laberge	Laboratoire de santé publique du Québec	Sandrine Moreira et al
EPI_ISL_536370	Canada/QC-LSPQ-L00243675/2020	2020-03-31	Centre hospitalier Anna-Laberge	Laboratoire de santé publique du Québec	Sandrine Moreira et al
EPI_ISL_536371	Canada/QC-LSPQ-L00243706/2020	2020-03-31	Hôpital Charles-LeMoyne	Laboratoire de santé publique du Québec	Sandrine Moreira et al
EPI_ISL_536372	Canada/QC-LSPQ-L00243708/2020	2020-03-31	Hôpital Charles-LeMoyne	Laboratoire de santé publique du Québec	Sandrine Moreira et al
EPI_ISL_536373	Canada/QC-LSPQ-L00243710/2020	2020-03-31	Hôpital Charles-LeMoyne	Laboratoire de santé publique du Québec	Sandrine Moreira et al
EPI_ISL_536374	Canada/QC-LSPQ-L00243735/2020	2020-03-31	Hôpital Pierre-Boucher	Laboratoire de santé publique du Québec	Sandrine Moreira et al
EPI_ISL_536375	Canada/QC-LSPQ-L00243746/2020	2020-03-30	Hôpital Pierre-Boucher	Laboratoire de santé publique du Québec	Sandrine Moreira et al
EPI_ISL_536376	Canada/QC-LSPQ-L00243751/2020	2020-03-31	Centre hospitalier Anna-Laberge	Laboratoire de santé publique du Québec	Sandrine Moreira et al
EPI_ISL_536377	Canada/QC-LSPQ-L00243755/2020	2020-03-31	Centre hospitalier Anna-Laberge	Laboratoire de santé publique du Québec	Sandrine Moreira et al
EPI_ISL_536378	Canada/QC-LSPQ-L00243761/2020	2020-03-31	Centre hospitalier Anna-Laberge	Laboratoire de santé publique du Québec	Sandrine Moreira et al
EPI_ISL_536379	Canada/QC-LSPQ-L00243797/2020	2020-03-31	Hôpital Honoré-Mercier	Laboratoire de santé publique du Québec	Sandrine Moreira et al
EPI_ISL_536380	Canada/QC-LSPQ-L00243862/2020	2020-03-31	Hôpital Pierre-Boucher	Laboratoire de santé publique du Québec	Sandrine Moreira et al
EPI_ISL_536381	Canada/QC-LSPQ-L00243864/2020	2020-03-31	Centre Hospitalier Régional de Lanaudière	Laboratoire de santé publique du Québec	Sandrine Moreira et al
EPI_ISL_536382	Canada/QC-LSPQ-L00243874/2020	2020-03-31	CSSS Haut-Richelieu/Rouville (Hôpital)	Laboratoire de santé publique du Québec	Sandrine Moreira et al
EPI_ISL_536383	Canada/QC-LSPQ-L00243875/2020	2020-03-31	CSSS Haut-Richelieu/Rouville (Hôpital)	Laboratoire de santé publique du Québec	Sandrine Moreira et al
EPI_ISL_536384	Canada/QC-LSPQ-L00243973/2020	2020-03-31	Hôpital de Gatineau	Laboratoire de santé publique du Québec	Sandrine Moreira et al
EPI_ISL_536385	Canada/QC-LSPQ-L00243976/2020	2020-03-31	Hôpital de Hull	Laboratoire de santé publique du Québec	Sandrine Moreira et al
EPI_ISL_536386	Canada/QC-LSPQ-L00243994/2020	2020-03-31	Hôpital de Hull	Laboratoire de santé publique du Québec	Sandrine Moreira et al
EPI_ISL_536387	Canada/QC-LSPQ-L00244008/2020	2020-03-31	Hôpital de Hull	Laboratoire de santé publique du Québec	Sandrine Moreira et al
EPI_ISL_536388	Canada/QC-LSPQ-L00244068/2020	2020-03-31	Hôpital Pierre-Boucher	Laboratoire de santé publique du Québec	Sandrine Moreira et al
EPI_ISL_536389	Canada/QC-LSPQ-L00244094/2020	2020-03-31	Hôpital Pierre-Boucher	Laboratoire de santé publique du Québec	Sandrine Moreira et al
EPI_ISL_536390	Canada/QC-LSPQ-L00244160/2020	2020-03-31	Hôpital du Suroît	Laboratoire de santé publique du Québec	Sandrine Moreira et al
EPI_ISL_536391	Canada/QC-LSPQ-L00244197/2020	2020-03-31	Hôpital Pierre-Boucher	Laboratoire de santé publique du Québec	Sandrine Moreira et al
EPI_ISL_536392	Canada/QC-LSPQ-L00244326/2020	2020-03-31	Hôpital de Hull	Laboratoire de santé publique du Québec	Sandrine Moreira et al
EPI_ISL_536393	Canada/QC-LSPQ-L00244338/2020	2020-03-31	Hôpital de Hull	Laboratoire de santé publique du Québec	Sandrine Moreira et al
EPI_ISL_536394	Canada/QC-LSPQ-L00244347/2020	2020-03-31	Hôpital de Hull	Laboratoire de santé publique du Québec	Sandrine Moreira et al
EPI_ISL_536395	Canada/QC-LSPQ-L00244354/2020	2020-03-31	Hôpital Pierre-Boucher	Laboratoire de santé publique du Québec	Sandrine Moreira et al
EPI_ISL_536396	Canada/QC-LSPQ-L00244358/2020	2020-03-31	Hôpital de Hull	Laboratoire de santé publique du Québec	Sandrine Moreira et al
EPI_ISL_536397	Canada/QC-LSPQ-L00244359/2020	2020-03-31	Hôpital Pierre-Boucher	Laboratoire de santé publique du Québec	Sandrine Moreira et al
EPI_ISL_515197	Canada/QC_AA1/2020	2020-04-05	Laboratoire de microbiologie, Hopital de Verdun	Smith Laboratory, Centre de Recherche CHU Sainte-Justine	Martin Smith et al
EPI_ISL_444494	Canada/QC_AA2/2020	2020-04-11	Laboratoire de microbiologie, Hopital de Verdun	Smith Laboratory, Centre de Recherche CHU Sainte-Justine	Martin Smith et al
EPI_ISL_444495	Canada/QC_AA3/2020	2020-04-05	Laboratoire de microbiologie, Hopital de Verdun	Smith Laboratory, Centre de Recherche CHU Sainte-Justine	Martin Smith et al
EPI_ISL_476498	Canada/QC_AA4/2020	2020-04-05	Laboratoire de microbiologie, Hopital de Verdun	Smith Laboratory, Centre de Recherche CHU Sainte-Justine	Martin Smith et al
EPI_ISL_444496	Canada/QC_AA6/2020	2020-04-07	Laboratoire de microbiologie, Hopital de Verdun	Smith Laboratory, Centre de Recherche CHU Sainte-Justine	Martin Smith et al
EPI_ISL_444497	Canada/QC_AA8/2020	2020-04-07	Laboratoire de microbiologie, Hopital de Verdun	Smith Laboratory, Centre de Recherche CHU Sainte-Justine	Martin Smith et al
EPI_ISL_444498	Canada/QC_AA9/2020	2020-04-06	Laboratoire de microbiologie, Hopital de Verdun	Smith Laboratory, Centre de Recherche CHU Sainte-Justine	Martin Smith et al
EPI_ISL_444499	Canada/QC_AB1/2020	2020-04-05	Laboratoire de microbiologie, Hopital de Verdun	Smith Laboratory, Centre de Recherche CHU Sainte-Justine	Martin Smith et al
EPI_ISL_444500	Canada/QC_AB2/2020	2020-04-07	Laboratoire de microbiologie, Hopital de Verdun	Smith Laboratory, Centre de Recherche CHU Sainte-Justine	Martin Smith et al
EPI_ISL_444501	Canada/QC_AB3/2020	2020-04-06	Laboratoire de microbiologie, Hopital de Verdun	Smith Laboratory, Centre de Recherche CHU Sainte-Justine	Martin Smith et al
EPI_ISL_444502	Canada/QC_AB4/2020	2020-04-06	Laboratoire de microbiologie, Hopital de Verdun	Smith Laboratory, Centre de Recherche CHU Sainte-Justine	Martin Smith et al
EPI_ISL_444503	Canada/QC_AB6/2020	2020-04-06	Laboratoire de microbiologie, Hopital de Verdun	Smith Laboratory, Centre de Recherche CHU Sainte-Justine	Martin Smith et al
EPI_ISL_444504	Canada/QC_AB7/2020	2020-04-05	Laboratoire de microbiologie, Hopital de Verdun	Smith Laboratory, Centre de Recherche CHU Sainte-Justine	Martin Smith et al
EPI_ISL_444505	Canada/QC_AC1/2020	2020-04-05	Laboratoire de microbiologie, Hopital de Verdun	Smith Laboratory, Centre de Recherche CHU Sainte-Justine	Martin Smith et al
EPI_ISL_444506	Canada/QC_AC2/2020	2020-04-05	Laboratoire de microbiologie, Hopital de Verdun	Smith Laboratory, Centre de Recherche CHU Sainte-Justine	Martin Smith et al
EPI_ISL_444507	Canada/QC_AC3/2020	2020-04-06	Laboratoire de microbiologie, Hopital de Verdun	Smith Laboratory, Centre de Recherche CHU Sainte-Justine	Martin Smith et al
EPI_ISL_463903	Canada/QC_AC4/2020	2020-04-04	Laboratoire de microbiologie, Hopital de Verdun	Smith Laboratory, Centre de Recherche CHU Sainte-Justine	Martin Smith et al
EPI_ISL_444508	Canada/QC_AC5/2020	2020-04-04	Laboratoire de microbiologie, Hopital de Verdun	Smith Laboratory, Centre de Recherche CHU Sainte-Justine	Martin Smith et al
EPI_ISL_463904	Canada/QC_AC6.1/2020	2020-04-05	Laboratoire de microbiologie, Hopital de Verdun	Smith Laboratory, Centre de Recherche CHU Sainte-Justine	Martin Smith et al
EPI_ISL_444509	Canada/QC_AC6/2020	2020-04-05	Laboratoire de microbiologie, Hopital de Verdun	Smith Laboratory, Centre de Recherche CHU Sainte-Justine	Martin Smith et al
EPI_ISL_444510	Canada/QC_AC7/2020	2020-04-06	Laboratoire de microbiologie, Hopital de Verdun	Smith Laboratory, Centre de Recherche CHU Sainte-Justine	Martin Smith et al
EPI_ISL_444511	Canada/QC_AC8/2020	2020-04-08	Laboratoire de microbiologie, Hopital de Verdun	Smith Laboratory, Centre de Recherche CHU Sainte-Justine	Martin Smith et al
EPI_ISL_476499	Canada/QC_AC9/2020	2020-04-06	Laboratoire de microbiologie, Hopital de Verdun	Smith Laboratory, Centre de Recherche CHU Sainte-Justine	Martin Smith et al
EPI_ISL_444512	Canada/QC_AD2/2020	2020-04-06	Laboratoire de microbiologie, Hopital de Verdun	Smith Laboratory, Centre de Recherche CHU Sainte-Justine	Martin Smith et al
EPI_ISL_444513	Canada/QC_AD3/2020	2020-04-06	Laboratoire de microbiologie, Hopital de Verdun	Smith Laboratory, Centre de Recherche CHU Sainte-Justine	Martin Smith et al
EPI_ISL_444514	Canada/QC_AD4/2020	2020-04-11	Laboratoire de microbiologie, Hopital de Verdun	Smith Laboratory, Centre de Recherche CHU Sainte-Justine	Martin Smith et al
EPI_ISL_444515	Canada/QC_AD5/2020	2020-04-06	Laboratoire de microbiologie, Hopital de Verdun	Smith Laboratory, Centre de Recherche CHU Sainte-Justine	Martin Smith et al
EPI_ISL_476500	Canada/QC_AD6/2020	2020-04-06	Laboratoire de microbiologie, Hopital de Verdun	Smith Laboratory, Centre de Recherche CHU Sainte-Justine	Martin Smith et al
EPI_ISL_476501	Canada/QC_AD7/2020	2020-04-04	Laboratoire de microbiologie, Hopital de Verdun	Smith Laboratory, Centre de Recherche CHU Sainte-Justine	Martin Smith et al
EPI_ISL_444516	Canada/QC_AD8/2020	2020-04-06	Laboratoire de microbiologie, Hopital de Verdun	Smith Laboratory, Centre de Recherche CHU Sainte-Justine	Martin Smith et al
EPI_ISL_515198	Canada/QC_AE2/2020	2020-04-05	Laboratoire de microbiologie, Hopital de Verdun	Smith Laboratory, Centre de Recherche CHU Sainte-Justine	Martin Smith et al
EPI_ISL_515199	Canada/QC_AE3/2020	2020-04-05	Laboratoire de microbiologie, Hopital de Verdun	Smith Laboratory, Centre de Recherche CHU Sainte-Justine	Martin Smith et al
EPI_ISL_463905	Canada/QC_AE4/2020	2020-04-08	Laboratoire de microbiologie, Hopital de Verdun	Smith Laboratory, Centre de Recherche CHU Sainte-Justine	Martin Smith et al
EPI_ISL_463906	Canada/QC_AE6/2020	2020-04-06	Laboratoire de microbiologie, Hopital de Verdun	Smith Laboratory, Centre de Recherche CHU Sainte-Justine	Martin Smith et al
EPI_ISL_515200	Canada/QC_AE7/2020	2020-04-05	Laboratoire de microbiologie, Hopital de Verdun	Smith Laboratory, Centre de Recherche CHU Sainte-Justine	Martin Smith et al
EPI_ISL_463907	Canada/QC_AE8/2020	2020-04-07	Laboratoire de microbiologie, Hopital de Verdun	Smith Laboratory, Centre de Recherche CHU Sainte-Justine	Martin Smith et al
EPI_ISL_463908	Canada/QC_AE9/2020	2020-04-06	Laboratoire de microbiologie, Hopital de Verdun	Smith Laboratory, Centre de Recherche CHU Sainte-Justine	Martin Smith et al
EPI_ISL_463909	Canada/QC_AF1/2020	2020-04-07	Laboratoire de microbiologie, Hopital de Verdun	Smith Laboratory, Centre de Recherche CHU Sainte-Justine	Martin Smith et al
EPI_ISL_463910	Canada/QC_AF2/2020	2020-04-05	Laboratoire de microbiologie, Hopital de Verdun	Smith Laboratory, Centre de Recherche CHU Sainte-Justine	Martin Smith et al
EPI_ISL_515201	Canada/QC_AF3/2020	2020-04-06	Laboratoire de microbiologie, Hopital de Verdun	Smith Laboratory, Centre de Recherche CHU Sainte-Justine	Martin Smith et al
EPI_ISL_463911	Canada/QC_AF4/2020	2020-04-04	Laboratoire de microbiologie, Hopital de Verdun	Smith Laboratory, Centre de Recherche CHU Sainte-Justine	Martin Smith et al
EPI_ISL_463912	Canada/QC_AF6/2020	2020-04-06	Laboratoire de microbiologie, Hopital de Verdun	Smith Laboratory, Centre de Recherche CHU Sainte-Justine	Martin Smith et al
EPI_ISL_515202	Canada/QC_AF7/2020	2020-04-04	Laboratoire de microbiologie, Hopital de Verdun	Smith Laboratory, Centre de Recherche CHU Sainte-Justine	Martin Smith et al
EPI_ISL_515203	Canada/QC_AG2/2020	2020-04-11	Laboratoire de microbiologie, Hopital de Verdun	Smith Laboratory, Centre de Recherche CHU Sainte-Justine	Martin Smith et al
EPI_ISL_476502	Canada/QC_AG3/2020	2020-04-08	Laboratoire de microbiologie, Hopital de Verdun	Smith Laboratory, Centre de Recherche CHU Sainte-Justine	Martin Smith et al
EPI_ISL_463913	Canada/QC_AG4/2020	2020-04-11	Laboratoire de microbiologie, Hopital de Verdun	Smith Laboratory, Centre de Recherche CHU Sainte-Justine	Martin Smith et al
EPI_ISL_476503	Canada/QC_AG8/2020	2020-04-14	Laboratoire de microbiologie, Hopital de Verdun	Smith Laboratory, Centre de Recherche CHU Sainte-Justine	Martin Smith et al
EPI_ISL_463914	Canada/QC_AH2/2020	2020-04-13	Laboratoire de microbiologie, Hopital de Verdun	Smith Laboratory, Centre de Recherche CHU Sainte-Justine	Martin Smith et al
EPI_ISL_515204	Canada/QC_AH3/2020	2020-04-19	Laboratoire de microbiologie, Hopital de Verdun	Smith Laboratory, Centre de Recherche CHU Sainte-Justine	Martin Smith et al
EPI_ISL_463915	Canada/QC_AH4/2020	2020-04-08	Laboratoire de microbiologie, Hopital de Verdun	Smith Laboratory, Centre de Recherche CHU Sainte-Justine	Martin Smith et al
EPI_ISL_476504	Canada/QC_AH6/2020	2020-04-07	Laboratoire de microbiologie, Hopital de Verdun	Smith Laboratory, Centre de Recherche CHU Sainte-Justine	Martin Smith et al
EPI_ISL_515205	Canada/QC_AH8/2020	2020-04-19	Laboratoire de microbiologie, Hopital de Verdun	Smith Laboratory, Centre de Recherche CHU Sainte-Justine	Martin Smith et al
EPI_ISL_515206	Canada/QC_AI2/2020	2020-04-10	Laboratoire de microbiologie, Hopital de Verdun	Smith Laboratory, Centre de Recherche CHU Sainte-Justine	Martin Smith et al
EPI_ISL_463916	Canada/QC_AI3/2020	2020-04-10	Laboratoire de microbiologie, Hopital de Verdun	Smith Laboratory, Centre de Recherche CHU Sainte-Justine	Martin Smith et al
EPI_ISL_463917	Canada/QC_AI5/2020	2020-04-09	Laboratoire de microbiologie, Hopital de Verdun	Smith Laboratory, Centre de Recherche CHU Sainte-Justine	Martin Smith et al
EPI_ISL_476505	Canada/QC_AI6/2020	2020-04-08	Laboratoire de microbiologie, Hopital de Verdun	Smith Laboratory, Centre de Recherche CHU Sainte-Justine	Martin Smith et al
EPI_ISL_463918	Canada/QC_AI9/2020	2020-04-07	Laboratoire de microbiologie, Hopital de Verdun	Smith Laboratory, Centre de Recherche CHU Sainte-Justine	Martin Smith et al
EPI_ISL_515207	Canada/QC_AJ1/2020	2020-04-19	Laboratoire de microbiologie, Hopital de Verdun	Smith Laboratory, Centre de Recherche CHU Sainte-Justine	Martin Smith et al
EPI_ISL_515208	Canada/QC_AJ5/2020	2020-04-11	Laboratoire de microbiologie, Hopital de Verdun	Smith Laboratory, Centre de Recherche CHU Sainte-Justine	Martin Smith et al
EPI_ISL_476506	Canada/QC_AJ8/2020	2020-04-08	Laboratoire de microbiologie, Hopital de Verdun	Smith Laboratory, Centre de Recherche CHU Sainte-Justine	Martin Smith et al
EPI_ISL_476507	Canada/QC_AK1/2020	2020-04-11	Laboratoire de microbiologie, Hopital de Verdun	Smith Laboratory, Centre de Recherche CHU Sainte-Justine	Martin Smith et al
EPI_ISL_463919	Canada/QC_AK5/2020	2020-04-08	Laboratoire de microbiologie, Hopital de Verdun	Smith Laboratory, Centre de Recherche CHU Sainte-Justine	Martin Smith et al
EPI_ISL_515209	Canada/QC_AK6/2020	2020-04-17	Laboratoire de microbiologie, Hopital de Verdun	Smith Laboratory, Centre de Recherche CHU Sainte-Justine	Martin Smith et al
EPI_ISL_515210	Canada/QC_AK9/2020	2020-04-17	Laboratoire de microbiologie, Hopital de Verdun	Smith Laboratory, Centre de Recherche CHU Sainte-Justine	Martin Smith et al
EPI_ISL_515211	Canada/QC_AL3/2020	2020-04-07	Laboratoire de microbiologie, Hopital de Verdun	Smith Laboratory, Centre de Recherche CHU Sainte-Justine	Martin Smith et al
EPI_ISL_515212	Canada/QC_AL4/2020	2020-04-18	Laboratoire de microbiologie, Hopital de Verdun	Smith Laboratory, Centre de Recherche CHU Sainte-Justine	Martin Smith et al
EPI_ISL_476508	Canada/QC_AM1/2020	2020-04-09	Laboratoire de microbiologie, Hopital de Verdun	Smith Laboratory, Centre de Recherche CHU Sainte-Justine	Martin Smith et al
EPI_ISL_515213	Canada/QC_AM2/2020	2020-04-13	Laboratoire de microbiologie, Hopital de Verdun	Smith Laboratory, Centre de Recherche CHU Sainte-Justine	Martin Smith et al
EPI_ISL_515214	Canada/QC_AM4/2020	2020-04-09	Laboratoire de microbiologie, Hopital de Verdun	Smith Laboratory, Centre de Recherche CHU Sainte-Justine	Martin Smith et al
EPI_ISL_476509	Canada/QC_AM6/2020	2020-04-18	Laboratoire de microbiologie, Hopital de Verdun	Smith Laboratory, Centre de Recherche CHU Sainte-Justine	Martin Smith et al
EPI_ISL_515215	Canada/QC_AM7/2020	2020-04-08	Laboratoire de microbiologie, Hopital de Verdun	Smith Laboratory, Centre de Recherche CHU Sainte-Justine	Martin Smith et al
EPI_ISL_515216	Canada/QC_AM8/2020	2020-04-09	Laboratoire de microbiologie, Hopital de Verdun	Smith Laboratory, Centre de Recherche CHU Sainte-Justine	Martin Smith et al
EPI_ISL_515217	Canada/QC_AN3/2020	2020-04-08	Laboratoire de microbiologie, Hopital de Verdun	Smith Laboratory, Centre de Recherche CHU Sainte-Justine	Martin Smith et al
EPI_ISL_515218	Canada/QC_AN4/2020	2020-04-08	Laboratoire de microbiologie, Hopital de Verdun	Smith Laboratory, Centre de Recherche CHU Sainte-Justine	Martin Smith et al
EPI_ISL_515219	Canada/QC_AN5/2020	2020-04-19	Laboratoire de microbiologie, Hopital de Verdun	Smith Laboratory, Centre de Recherche CHU Sainte-Justine	Martin Smith et al
EPI_ISL_515220	Canada/QC_AN6/2020	2020-04-08	Laboratoire de microbiologie, Hopital de Verdun	Smith Laboratory, Centre de Recherche CHU Sainte-Justine	Martin Smith et al
EPI_ISL_515221	Canada/QC_AN8/2020	2020-04-16	Laboratoire de microbiologie, Hopital de Verdun	Smith Laboratory, Centre de Recherche CHU Sainte-Justine	Martin Smith et al
EPI_ISL_515222	Canada/QC_AN9/2020	2020-04-07	Laboratoire de microbiologie, Hopital de Verdun	Smith Laboratory, Centre de Recherche CHU Sainte-Justine	Martin Smith et al
EPI_ISL_515223	Canada/QC_AO2/2020	2020-04-17	Laboratoire de microbiologie, Hopital de Verdun	Smith Laboratory, Centre de Recherche CHU Sainte-Justine	Martin Smith et al
EPI_ISL_463920	Canada/QC_AO3/2020	2020-04-09	Laboratoire de microbiologie, Hopital de Verdun	Smith Laboratory, Centre de Recherche CHU Sainte-Justine	Martin Smith et al
EPI_ISL_463921	Canada/QC_AO6/2020	2020-04-08	Laboratoire de microbiologie, Hopital de Verdun	Smith Laboratory, Centre de Recherche CHU Sainte-Justine	Martin Smith et al
EPI_ISL_463922	Canada/QC_AO7/2020	2020-04-09	Laboratoire de microbiologie, Hopital de Verdun	Smith Laboratory, Centre de Recherche CHU Sainte-Justine	Martin Smith et al
EPI_ISL_463923	Canada/QC_AO9/2020	2020-04-09	Laboratoire de microbiologie, Hopital de Verdun	Smith Laboratory, Centre de Recherche CHU Sainte-Justine	Martin Smith et al
EPI_ISL_463924	Canada/QC_AP1/2020	2020-04-06	Laboratoire de microbiologie, Hopital de Verdun	Smith Laboratory, Centre de Recherche CHU Sainte-Justine	Martin Smith et al
EPI_ISL_463925	Canada/QC_AP2/2020	2020-04-07	Laboratoire de microbiologie, Hopital de Verdun	Smith Laboratory, Centre de Recherche CHU Sainte-Justine	Martin Smith et al
EPI_ISL_515224	Canada/QC_AP4/2020	2020-04-18	Laboratoire de microbiologie, Hopital de Verdun	Smith Laboratory, Centre de Recherche CHU Sainte-Justine	Martin Smith et al
EPI_ISL_463926	Canada/QC_AP6/2020	2020-04-14	Laboratoire de microbiologie, Hopital de Verdun	Smith Laboratory, Centre de Recherche CHU Sainte-Justine	Martin Smith et al
EPI_ISL_476510	Canada/QC_AP8/2020	2020-04-07	Laboratoire de microbiologie, Hopital de Verdun	Smith Laboratory, Centre de Recherche CHU Sainte-Justine	Martin Smith et al
EPI_ISL_463927	Canada/QC_AQ1/2020	2020-04-02	Laboratoire de microbiologie, Hopital de Verdun	Smith Laboratory, Centre de Recherche CHU Sainte-Justine	Martin Smith et al
EPI_ISL_476511	Canada/QC_AQ3/2020	2020-04-03	Laboratoire de microbiologie, Hopital de Verdun	Smith Laboratory, Centre de Recherche CHU Sainte-Justine	Martin Smith et al
EPI_ISL_463928	Canada/QC_AQ4/2020	2020-04-01	Laboratoire de microbiologie, Hopital de Verdun	Smith Laboratory, Centre de Recherche CHU Sainte-Justine	Martin Smith et al
EPI_ISL_463929	Canada/QC_AQ5/2020	2020-04-03	Laboratoire de microbiologie, Hopital de Verdun	Smith Laboratory, Centre de Recherche CHU Sainte-Justine	Martin Smith et al
EPI_ISL_463930	Canada/QC_AQ6/2020	2020-04-02	Laboratoire de microbiologie, Hopital de Verdun	Smith Laboratory, Centre de Recherche CHU Sainte-Justine	Martin Smith et al
EPI_ISL_515225	Canada/QC_AQ8/2020	2020-04-06	Laboratoire de microbiologie, Hopital de Verdun	Smith Laboratory, Centre de Recherche CHU Sainte-Justine	Martin Smith et al
EPI_ISL_476512	Canada/QC_AR2/2020	2020-04-03	Laboratoire de microbiologie, Hopital de Verdun	Smith Laboratory, Centre de Recherche CHU Sainte-Justine	Martin Smith et al
EPI_ISL_463931	Canada/QC_AR3/2020	2020-04-04	Laboratoire de microbiologie, Hopital de Verdun	Smith Laboratory, Centre de Recherche CHU Sainte-Justine	Martin Smith et al
EPI_ISL_463932	Canada/QC_AR5/2020	2020-04-04	Laboratoire de microbiologie, Hopital de Verdun	Smith Laboratory, Centre de Recherche CHU Sainte-Justine	Martin Smith et al
EPI_ISL_463933	Canada/QC_AR6/2020	2020-04-01	Laboratoire de microbiologie, Hopital de Verdun	Smith Laboratory, Centre de Recherche CHU Sainte-Justine	Martin Smith et al
EPI_ISL_515226	Canada/QC_AR7/2020	2020-04-04	Laboratoire de microbiologie, Hopital de Verdun	Smith Laboratory, Centre de Recherche CHU Sainte-Justine	Martin Smith et al
EPI_ISL_515227	Canada/QC_AR8/2020	2020-04-05	Laboratoire de microbiologie, Hopital de Verdun	Smith Laboratory, Centre de Recherche CHU Sainte-Justine	Martin Smith et al
EPI_ISL_463934	Canada/QC_AR9/2020	2020-04-05	Laboratoire de microbiologie, Hopital de Verdun	Smith Laboratory, Centre de Recherche CHU Sainte-Justine	Martin Smith et al
EPI_ISL_463935	Canada/QC_AS1/2020	2020-04-02	Laboratoire de microbiologie, Hopital de Verdun	Smith Laboratory, Centre de Recherche CHU Sainte-Justine	Martin Smith et al
EPI_ISL_463936	Canada/QC_AS4/2020	2020-04-02	Laboratoire de microbiologie, Hopital de Verdun	Smith Laboratory, Centre de Recherche CHU Sainte-Justine	Martin Smith et al
EPI_ISL_476513	Canada/QC_AS5/2020	2020-04-05	Laboratoire de microbiologie, Hopital de Verdun	Smith Laboratory, Centre de Recherche CHU Sainte-Justine	Martin Smith et al
EPI_ISL_463937	Canada/QC_AS7/2020	2020-04-03	Laboratoire de microbiologie, Hopital de Verdun	Smith Laboratory, Centre de Recherche CHU Sainte-Justine	Martin Smith et al
EPI_ISL_463938	Canada/QC_AS8/2020	2020-04-04	Laboratoire de microbiologie, Hopital de Verdun	Smith Laboratory, Centre de Recherche CHU Sainte-Justine	Martin Smith et al
EPI_ISL_463939	Canada/QC_AS9/2020	2020-04-03	Laboratoire de microbiologie, Hopital de Verdun	Smith Laboratory, Centre de Recherche CHU Sainte-Justine	Martin Smith et al
EPI_ISL_463940	Canada/QC_AT3/2020	2020-03-31	Laboratoire de microbiologie, Hopital de Verdun	Smith Laboratory, Centre de Recherche CHU Sainte-Justine	Martin Smith et al
EPI_ISL_515228	Canada/QC_AT4/2020	2020-04-04	Laboratoire de microbiologie, Hopital de Verdun	Smith Laboratory, Centre de Recherche CHU Sainte-Justine	Martin Smith et al
EPI_ISL_463941	Canada/QC_AT6/2020	2020-04-06	Laboratoire de microbiologie, Hopital de Verdun	Smith Laboratory, Centre de Recherche CHU Sainte-Justine	Martin Smith et al
EPI_ISL_463942	Canada/QC_AT7/2020	2020-04-03	Laboratoire de microbiologie, Hopital de Verdun	Smith Laboratory, Centre de Recherche CHU Sainte-Justine	Martin Smith et al
EPI_ISL_463943	Canada/QC_AT8/2020	2020-04-04	Laboratoire de microbiologie, Hopital de Verdun	Smith Laboratory, Centre de Recherche CHU Sainte-Justine	Martin Smith et al
EPI_ISL_463944	Canada/QC_AT9/2020	2020-04-05	Laboratoire de microbiologie, Hopital de Verdun	Smith Laboratory, Centre de Recherche CHU Sainte-Justine	Martin Smith et al
EPI_ISL_463945	Canada/QC_AU2/2020	2020-04-08	Laboratoire de microbiologie, Hopital de Verdun	Smith Laboratory, Centre de Recherche CHU Sainte-Justine	Martin Smith et al
EPI_ISL_515229	Canada/QC_AU3/2020	2020-04-05	Laboratoire de microbiologie, Hopital de Verdun	Smith Laboratory, Centre de Recherche CHU Sainte-Justine	Martin Smith et al
EPI_ISL_515230	Canada/QC_AU6/2020	2020-04-05	Laboratoire de microbiologie, Hopital de Verdun	Smith Laboratory, Centre de Recherche CHU Sainte-Justine	Martin Smith et al
EPI_ISL_463946	Canada/QC_AU7/2020	2020-04-03	Laboratoire de microbiologie, Hopital de Verdun	Smith Laboratory, Centre de Recherche CHU Sainte-Justine	Martin Smith et al
EPI_ISL_463947	Canada/QC_AU8/2020	2020-04-04	Laboratoire de microbiologie, Hopital de Verdun	Smith Laboratory, Centre de Recherche CHU Sainte-Justine	Martin Smith et al
EPI_ISL_463948	Canada/QC_AU9/2020	2020-04-06	Laboratoire de microbiologie, Hopital de Verdun	Smith Laboratory, Centre de Recherche CHU Sainte-Justine	Martin Smith et al
EPI_ISL_463949	Canada/QC_AV4/2020	2020-04-04	Laboratoire de microbiologie, Hopital de Verdun	Smith Laboratory, Centre de Recherche CHU Sainte-Justine	Martin Smith et al
EPI_ISL_515231	Canada/QC_AV5/2020	2020-04-02	Laboratoire de microbiologie, Hopital de Verdun	Smith Laboratory, Centre de Recherche CHU Sainte-Justine	Martin Smith et al
EPI_ISL_463950	Canada/QC_AV6/2020	2020-04-04	Laboratoire de microbiologie, Hopital de Verdun	Smith Laboratory, Centre de Recherche CHU Sainte-Justine	Martin Smith et al
EPI_ISL_463951	Canada/QC_AV9/2020	2020-04-04	Laboratoire de microbiologie, Hopital de Verdun	Smith Laboratory, Centre de Recherche CHU Sainte-Justine	Martin Smith et al
EPI_ISL_463952	Canada/QC_AW2/2020	2020-04-01	Laboratoire de microbiologie, Hopital de Verdun	Smith Laboratory, Centre de Recherche CHU Sainte-Justine	Martin Smith et al
EPI_ISL_515232	Canada/QC_AW4/2020	2020-04-14	Laboratoire de microbiologie, Hopital de Verdun	Smith Laboratory, Centre de Recherche CHU Sainte-Justine	Martin Smith et al
EPI_ISL_515233	Canada/QC_AW7/2020	2020-04-13	Laboratoire de microbiologie, Hopital de Verdun	Smith Laboratory, Centre de Recherche CHU Sainte-Justine	Martin Smith et al
EPI_ISL_515234	Canada/QC_AX3/2020	2020-04-09	Laboratoire de microbiologie, Hopital de Verdun	Smith Laboratory, Centre de Recherche CHU Sainte-Justine	Martin Smith et al
EPI_ISL_463953	Canada/QC_AX6/2020	2020-04-13	Laboratoire de microbiologie, Hopital de Verdun	Smith Laboratory, Centre de Recherche CHU Sainte-Justine	Martin Smith et al
EPI_ISL_463954	Canada/QC_AY1/2020	2020-04-12	Laboratoire de microbiologie, Hopital de Verdun	Smith Laboratory, Centre de Recherche CHU Sainte-Justine	Martin Smith et al
EPI_ISL_463955	Canada/QC_AY3/2020	2020-04-12	Laboratoire de microbiologie, Hopital de Verdun	Smith Laboratory, Centre de Recherche CHU Sainte-Justine	Martin Smith et al
EPI_ISL_515235	Canada/QC_AY6/2020	2020-04-07	Laboratoire de microbiologie, Hopital de Verdun	Smith Laboratory, Centre de Recherche CHU Sainte-Justine	Martin Smith et al
EPI_ISL_463956	Canada/QC_AY8/2020	2020-04-12	Laboratoire de microbiologie, Hopital de Verdun	Smith Laboratory, Centre de Recherche CHU Sainte-Justine	Martin Smith et al
EPI_ISL_463957	Canada/QC_AY9/2020	2020-04-11	Laboratoire de microbiologie, Hopital de Verdun	Smith Laboratory, Centre de Recherche CHU Sainte-Justine	Martin Smith et al
EPI_ISL_463958	Canada/QC_AZ1/2020	2020-04-12	Laboratoire de microbiologie, Hopital de Verdun	Smith Laboratory, Centre de Recherche CHU Sainte-Justine	Martin Smith et al
EPI_ISL_463959	Canada/QC_AZ3/2020	2020-04-11	Laboratoire de microbiologie, Hopital de Verdun	Smith Laboratory, Centre de Recherche CHU Sainte-Justine	Martin Smith et al
EPI_ISL_515236	Canada/QC_AZ5/2020	2020-04-11	Laboratoire de microbiologie, Hopital de Verdun	Smith Laboratory, Centre de Recherche CHU Sainte-Justine	Martin Smith et al
EPI_ISL_515237	Canada/QC_AZ6/2020	2020-04-14	Laboratoire de microbiologie, Hopital de Verdun	Smith Laboratory, Centre de Recherche CHU Sainte-Justine	Martin Smith et al
EPI_ISL_463960	Canada/QC_AZ8/2020	2020-04-12	Laboratoire de microbiologie, Hopital de Verdun	Smith Laboratory, Centre de Recherche CHU Sainte-Justine	Martin Smith et al
EPI_ISL_463961	Canada/QC_AZ9/2020	2020-04-14	Laboratoire de microbiologie, Hopital de Verdun	Smith Laboratory, Centre de Recherche CHU Sainte-Justine	Martin Smith et al
EPI_ISL_515238	Canada/QC_BA1/2020	2020-04-14	Laboratoire de microbiologie, Hopital de Verdun	Smith Laboratory, Centre de Recherche CHU Sainte-Justine	Martin Smith et al
EPI_ISL_515239	Canada/QC_BA2/2020	2020-04-14	Laboratoire de microbiologie, Hopital de Verdun	Smith Laboratory, Centre de Recherche CHU Sainte-Justine	Martin Smith et al
EPI_ISL_515240	Canada/QC_BA3/2020	2020-04-13	Laboratoire de microbiologie, Hopital de Verdun	Smith Laboratory, Centre de Recherche CHU Sainte-Justine	Martin Smith et al
EPI_ISL_463962	Canada/QC_BA5/2020	2020-04-07	Laboratoire de microbiologie, Hopital de Verdun	Smith Laboratory, Centre de Recherche CHU Sainte-Justine	Martin Smith et al
EPI_ISL_463963	Canada/QC_BA6/2020	2020-04-13	Laboratoire de microbiologie, Hopital de Verdun	Smith Laboratory, Centre de Recherche CHU Sainte-Justine	Martin Smith et al
EPI_ISL_463964	Canada/QC_BB1/2020	2020-04-14	Laboratoire de microbiologie, Hopital de Verdun	Smith Laboratory, Centre de Recherche CHU Sainte-Justine	Martin Smith et al
EPI_ISL_515241	Canada/QC_BB3/2020	2020-04-14	Laboratoire de microbiologie, Hopital de Verdun	Smith Laboratory, Centre de Recherche CHU Sainte-Justine	Martin Smith et al
EPI_ISL_515242	Canada/QC_BB4/2020	2020-04-13	Laboratoire de microbiologie, Hopital de Verdun	Smith Laboratory, Centre de Recherche CHU Sainte-Justine	Martin Smith et al
EPI_ISL_515243	Canada/QC_BB6/2020	2020-04-11	Laboratoire de microbiologie, Hopital de Verdun	Smith Laboratory, Centre de Recherche CHU Sainte-Justine	Martin Smith et al
EPI_ISL_463965	Canada/QC_BB7/2020	2020-04-13	Laboratoire de microbiologie, Hopital de Verdun	Smith Laboratory, Centre de Recherche CHU Sainte-Justine	Martin Smith et al
EPI_ISL_515244	Canada/QC_BB9/2020	2020-04-13	Laboratoire de microbiologie, Hopital de Verdun	Smith Laboratory, Centre de Recherche CHU Sainte-Justine	Martin Smith et al
EPI_ISL_463966	Canada/QC_BC1/2020	2020-04-14	Laboratoire de microbiologie, Hopital de Verdun	Smith Laboratory, Centre de Recherche CHU Sainte-Justine	Martin Smith et al
EPI_ISL_463967	Canada/QC_BC3/2020	2020-04-09	Laboratoire de microbiologie, Hopital de Verdun	Smith Laboratory, Centre de Recherche CHU Sainte-Justine	Martin Smith et al
EPI_ISL_463968	Canada/QC_BC5/2020	2020-04-09	Laboratoire de microbiologie, Hopital de Verdun	Smith Laboratory, Centre de Recherche CHU Sainte-Justine	Martin Smith et al
EPI_ISL_515245	Canada/QC_BC6/2020	2020-04-11	Laboratoire de microbiologie, Hopital de Verdun	Smith Laboratory, Centre de Recherche CHU Sainte-Justine	Martin Smith et al
EPI_ISL_515246	Canada/QC_BC8/2020	2020-04-11	Laboratoire de microbiologie, Hopital de Verdun	Smith Laboratory, Centre de Recherche CHU Sainte-Justine	Martin Smith et al
EPI_ISL_463969	Canada/QC_BD5/2020	2020-04-13	Laboratoire de microbiologie, Hopital de Verdun	Smith Laboratory, Centre de Recherche CHU Sainte-Justine	Martin Smith et al
EPI_ISL_450302	Canada/Qc-L00240556/2020	2020-03-27	Centre hospitalier Anna-Laberge	Laboratoire de santé publique du Québec	Sandrine Moreira et al
EPI_ISL_465679	Canada/Qc-L00240569/2020	2020-03-27	Hôpital du Suroît	Laboratoire de santé publique du Québec	Sandrine Moreira et al
EPI_ISL_450303	Canada/Qc-L00240587/2020	2020-03-27	Centre hospitalier Anna-Laberge	Laboratoire de santé publique du Québec	Sandrine Moreira et al
EPI_ISL_465680	Canada/Qc-L00240594/2020	2020-03-27	Hôpital du Suroît	Laboratoire de santé publique du Québec	Sandrine Moreira et al
EPI_ISL_465681	Canada/Qc-L00240642/2020	2020-03-27	Hôpital Charles-LeMoyne	Laboratoire de santé publique du Québec	Sandrine Moreira et al
EPI_ISL_450304	Canada/Qc-L00240652/2020	2020-03-27	Hôpital Charles-LeMoyne	Laboratoire de santé publique du Québec	Sandrine Moreira et al
EPI_ISL_465682	Canada/Qc-L00240666/2020	2020-03-27	Hôpital Charles-LeMoyne	Laboratoire de santé publique du Québec	Sandrine Moreira et al
EPI_ISL_450305	Canada/Qc-L00240685/2020	2020-03-27	Hôpital Charles-LeMoyne	Laboratoire de santé publique du Québec	Sandrine Moreira et al
EPI_ISL_465683	Canada/Qc-L00240746/2020	2020-03-26	Hôpital de Maria	Laboratoire de santé publique du Québec	Sandrine Moreira et al
EPI_ISL_465684	Canada/Qc-L00240750/2020	2020-03-26	Hôpital de Maria	Laboratoire de santé publique du Québec	Sandrine Moreira et al
EPI_ISL_465685	Canada/Qc-L00240788/2020	2020-03-27	CSSS Haut-Richelieu/Rouville (Hôpital)	Laboratoire de santé publique du Québec	Sandrine Moreira et al
EPI_ISL_465686	Canada/Qc-L00240796/2020	2020-03-27	Hôpital de Hull	Laboratoire de santé publique du Québec	Sandrine Moreira et al
EPI_ISL_465687	Canada/Qc-L00240804/2020	2020-03-27	CSSS Haut-Richelieu/Rouville (Hôpital)	Laboratoire de santé publique du Québec	Sandrine Moreira et al
EPI_ISL_465688	Canada/Qc-L00240846/2020	2020-03-27	Centre hospitalier Anna-Laberge	Laboratoire de santé publique du Québec	Sandrine Moreira et al
EPI_ISL_465689	Canada/Qc-L00240851/2020	2020-03-27	Centre hospitalier Anna-Laberge	Laboratoire de santé publique du Québec	Sandrine Moreira et al
EPI_ISL_450306	Canada/Qc-L00240857/2020	2020-03-27	CSSS Haut-Richelieu/Rouville (Hôpital)	Laboratoire de santé publique du Québec	Sandrine Moreira et al
EPI_ISL_465690	Canada/Qc-L00240866/2020	2020-03-27	Centre hospitalier Anna-Laberge	Laboratoire de santé publique du Québec	Sandrine Moreira et al
EPI_ISL_465691	Canada/Qc-L00240891/2020	2020-03-27	Hôpital de Gatineau	Laboratoire de santé publique du Québec	Sandrine Moreira et al
EPI_ISL_465692	Canada/Qc-L00240893/2020	2020-03-27	CSSS Haut-Richelieu/Rouville (Hôpital)	Laboratoire de santé publique du Québec	Sandrine Moreira et al
EPI_ISL_465693	Canada/Qc-L00240947/2020	2020-03-27	Hôpital du Suroît	Laboratoire de santé publique du Québec	Sandrine Moreira et al
EPI_ISL_450307	Canada/Qc-L00240954/2020	2020-03-27	Hôpital du Suroît	Laboratoire de santé publique du Québec	Sandrine Moreira et al
EPI_ISL_450308	Canada/Qc-L00240979/2020	2020-03-27	Hôpital Charles-LeMoyne	Laboratoire de santé publique du Québec	Sandrine Moreira et al
EPI_ISL_465694	Canada/Qc-L00241007/2020	2020-03-27	Hôpital Charles-LeMoyne	Laboratoire de santé publique du Québec	Sandrine Moreira et al
EPI_ISL_450309	Canada/Qc-L00241026/2020	2020-03-27	Hôpital Pierre-Boucher	Laboratoire de santé publique du Québec	Sandrine Moreira et al
EPI_ISL_450310	Canada/Qc-L00241042/2020	2020-03-27	Hôpital Charles-LeMoyne	Laboratoire de santé publique du Québec	Sandrine Moreira et al
EPI_ISL_465695	Canada/Qc-L00241074/2020	2020-03-27	Hôpital Pierre-Boucher	Laboratoire de santé publique du Québec	Sandrine Moreira et al
EPI_ISL_465696	Canada/Qc-L00241102/2020	2020-03-27	Hôpital Pierre-Boucher	Laboratoire de santé publique du Québec	Sandrine Moreira et al
EPI_ISL_465697	Canada/Qc-L00241112/2020	2020-03-26	Centre de santé Inuulitsivik	Laboratoire de santé publique du Québec	Sandrine Moreira et al
EPI_ISL_465698	Canada/Qc-L00241115/2020	2020-03-27	Hôpital Charles-LeMoyne	Laboratoire de santé publique du Québec	Sandrine Moreira et al
EPI_ISL_465699	Canada/Qc-L00241158/2020	2020-03-27	Hôpital Charles-LeMoyne	Laboratoire de santé publique du Québec	Sandrine Moreira et al
EPI_ISL_450311	Canada/Qc-L00241168/2020	2020-03-27	Hôpital du Suroît	Laboratoire de santé publique du Québec	Sandrine Moreira et al
EPI_ISL_450312	Canada/Qc-L00241192/2020	2020-03-27	Hôpital du Suroît	Laboratoire de santé publique du Québec	Sandrine Moreira et al
EPI_ISL_450313	Canada/Qc-L00241205/2020	2020-03-27	Hôpital du Suroît	Laboratoire de santé publique du Québec	Sandrine Moreira et al
EPI_ISL_450314	Canada/Qc-L00241208/2020	2020-03-27	Hôpital Pierre-Boucher	Laboratoire de santé publique du Québec	Sandrine Moreira et al
EPI_ISL_465700	Canada/Qc-L00241214/2020	2020-03-23	Hôpital Pierre-Boucher	Laboratoire de santé publique du Québec	Sandrine Moreira et al
EPI_ISL_450315	Canada/Qc-L00241245/2020	2020-03-27	Hôpital Pierre-Boucher	Laboratoire de santé publique du Québec	Sandrine Moreira et al
EPI_ISL_465701	Canada/Qc-L00241251/2020	2020-03-27	Hôpital du Suroît	Laboratoire de santé publique du Québec	Sandrine Moreira et al
EPI_ISL_450316	Canada/Qc-L00241292/2020	2020-03-27	Hôpital Charles-LeMoyne	Laboratoire de santé publique du Québec	Sandrine Moreira et al
EPI_ISL_465702	Canada/Qc-L00241319/2020	2020-03-27	Hôpital Pierre-Boucher	Laboratoire de santé publique du Québec	Sandrine Moreira et al
EPI_ISL_450317	Canada/Qc-L00241344/2020	2020-03-27	Hôpital Pierre-Boucher	Laboratoire de santé publique du Québec	Sandrine Moreira et al
EPI_ISL_465703	Canada/Qc-L00241349/2020	2020-03-27	Hôpital Pierre-Boucher	Laboratoire de santé publique du Québec	Sandrine Moreira et al
EPI_ISL_450318	Canada/Qc-L00241355/2020	2020-03-27	Hôpital Pierre-Boucher	Laboratoire de santé publique du Québec	Sandrine Moreira et al
EPI_ISL_667768	Canada/UN-CRCHUM-PostFreeze-1/2020	2020-09-04	Microbiology, Infectious Diseases and Immunology, Centre de Recherche du Centre Hospitalier de l'Universite de Montreal	Microbiology, Infectious Diseases and Immunology, Centre de Recherche du Centre Hospitalier de l'Universite de Montreal	Benoit et al
EPI_ISL_667775	Canada/UN-CRCHUM-PostFreeze-10/2020	2020-09-04	Microbiology, Infectious Diseases and Immunology, Centre de Recherche du Centre Hospitalier de l'Universite de Montreal	Microbiology, Infectious Diseases and Immunology, Centre de Recherche du Centre Hospitalier de l'Universite de Montreal	Benoit et al
EPI_ISL_667769	Canada/UN-CRCHUM-PostFreeze-2/2020	2020-09-04	Microbiology, Infectious Diseases and Immunology, Centre de Recherche du Centre Hospitalier de l'Universite de Montreal	Microbiology, Infectious Diseases and Immunology, Centre de Recherche du Centre Hospitalier de l'Universite de Montreal	Benoit et al
EPI_ISL_667770	Canada/UN-CRCHUM-PostFreeze-3/2020	2020-09-04	Microbiology, Infectious Diseases and Immunology, Centre de Recherche du Centre Hospitalier de l'Universite de Montreal	Microbiology, Infectious Diseases and Immunology, Centre de Recherche du Centre Hospitalier de l'Universite de Montreal	Benoit et al
EPI_ISL_667771	Canada/UN-CRCHUM-PostFreeze-5/2020	2020-09-04	Microbiology, Infectious Diseases and Immunology, Centre de Recherche du Centre Hospitalier de l'Universite de Montreal	Microbiology, Infectious Diseases and Immunology, Centre de Recherche du Centre Hospitalier de l'Universite de Montreal	Benoit et al
EPI_ISL_667772	Canada/UN-CRCHUM-PostFreeze-6/2020	2020-09-04	Microbiology, Infectious Diseases and Immunology, Centre de Recherche du Centre Hospitalier de l'Universite de Montreal	Microbiology, Infectious Diseases and Immunology, Centre de Recherche du Centre Hospitalier de l'Universite de Montreal	Benoit et al
EPI_ISL_667773	Canada/UN-CRCHUM-PostFreeze-7/2020	2020-09-04	Microbiology, Infectious Diseases and Immunology, Centre de Recherche du Centre Hospitalier de l'Universite de Montreal	Microbiology, Infectious Diseases and Immunology, Centre de Recherche du Centre Hospitalier de l'Universite de Montreal	Benoit et al
EPI_ISL_667774	Canada/UN-CRCHUM-PostFreeze-9/2020	2020-09-04	Microbiology, Infectious Diseases and Immunology, Centre de Recherche du Centre Hospitalier de l'Universite de Montreal	Microbiology, Infectious Diseases and Immunology, Centre de Recherche du Centre Hospitalier de l'Universite de Montreal	Benoit et al
EPI_ISL_667758	Canada/UN-CRCHUM-PreFreeze-1/2020	2020-09-04	Microbiology, Infectious Diseases and Immunology, Centre de Recherche du Centre Hospitalier de l'Universite de Montreal	Microbiology, Infectious Diseases and Immunology, Centre de Recherche du Centre Hospitalier de l'Universite de Montreal	Benoit et al
EPI_ISL_667767	Canada/UN-CRCHUM-PreFreeze-10/2020	2020-09-04	Microbiology, Infectious Diseases and Immunology, Centre de Recherche du Centre Hospitalier de l'Universite de Montreal	Microbiology, Infectious Diseases and Immunology, Centre de Recherche du Centre Hospitalier de l'Universite de Montreal	Benoit et al
EPI_ISL_667759	Canada/UN-CRCHUM-PreFreeze-2/2020	2020-09-04	Microbiology, Infectious Diseases and Immunology, Centre de Recherche du Centre Hospitalier de l'Universite de Montreal	Microbiology, Infectious Diseases and Immunology, Centre de Recherche du Centre Hospitalier de l'Universite de Montreal	Benoit et al
EPI_ISL_667760	Canada/UN-CRCHUM-PreFreeze-3/2020	2020-09-04	Microbiology, Infectious Diseases and Immunology, Centre de Recherche du Centre Hospitalier de l'Universite de Montreal	Microbiology, Infectious Diseases and Immunology, Centre de Recherche du Centre Hospitalier de l'Universite de Montreal	Benoit et al
EPI_ISL_667762	Canada/UN-CRCHUM-PreFreeze-5/2020	2020-09-04	Microbiology, Infectious Diseases and Immunology, Centre de Recherche du Centre Hospitalier de l'Universite de Montreal	Microbiology, Infectious Diseases and Immunology, Centre de Recherche du Centre Hospitalier de l'Universite de Montreal	Benoit et al
EPI_ISL_667763	Canada/UN-CRCHUM-PreFreeze-6/2020	2020-09-04	Microbiology, Infectious Diseases and Immunology, Centre de Recherche du Centre Hospitalier de l'Universite de Montreal	Microbiology, Infectious Diseases and Immunology, Centre de Recherche du Centre Hospitalier de l'Universite de Montreal	Benoit et al
EPI_ISL_667764	Canada/UN-CRCHUM-PreFreeze-7/2020	2020-09-04	Microbiology, Infectious Diseases and Immunology, Centre de Recherche du Centre Hospitalier de l'Universite de Montreal	Microbiology, Infectious Diseases and Immunology, Centre de Recherche du Centre Hospitalier de l'Universite de Montreal	Benoit et al
EPI_ISL_667765	Canada/UN-CRCHUM-PreFreeze-8/2020	2020-09-04	Microbiology, Infectious Diseases and Immunology, Centre de Recherche du Centre Hospitalier de l'Universite de Montreal	Microbiology, Infectious Diseases and Immunology, Centre de Recherche du Centre Hospitalier de l'Universite de Montreal	Benoit et al
EPI_ISL_667766	Canada/UN-CRCHUM-PreFreeze-9/2020	2020-09-04	Microbiology, Infectious Diseases and Immunology, Centre de Recherche du Centre Hospitalier de l'Universite de Montreal	Microbiology, Infectious Diseases and Immunology, Centre de Recherche du Centre Hospitalier de l'Universite de Montreal	Benoit et al
EPI_ISL_455680	Changzhou/JS27/2020	2020-01-26	Institute of pathogenic microbiology, Jiangsu Provincial Center for Disease Control and Prevention	Institute of pathogenic microbiology, Jiangsu Provincial Center for Disease Control and Prevention	Cui et al
EPI_ISL_445296	Chile/AI-ISPCH-1/2020	2020-03-21	HOSPITAL REGIONAL DE COYHAIQUE	Instituto de Salud Publica de Chile	Andrés E Castillo et al
EPI_ISL_746492	Chile/AN-195419/2020	2020-10-01	Genetica Molecular and Subdepartamento de Virologia ISP Chile	Instituto de Salud Publica de Chile	Javier Tognarelli et al
EPI_ISL_746498	Chile/AN-195430/2020	2020-10-01	Genetica Molecular and Subdepartamento de Virologia ISP Chile	Instituto de Salud Publica de Chile	Javier Tognarelli et al
EPI_ISL_445266	Chile/AN-ISPCH-1/2020	2020-03-12	CENTRO ONCOLOGICO DEL NORTE	Instituto de Salud Publica de Chile	Andrés E Castillo et al
EPI_ISL_445267	Chile/AN-ISPCH-2/2020	2020-03-12	CENTRO ONCOLOGICO DEL NORTE	Instituto de Salud Publica de Chile	Andrés E Castillo et al
EPI_ISL_746499	Chile/AR-172172/2020	2020-09-08	Genetica Molecular and Subdepartamento de Virologia ISP Chile	Instituto de Salud Publica de Chile	Javier Tognarelli et al
EPI_ISL_746500	Chile/AR-178998/2020	2020-09-15	Genetica Molecular and Subdepartamento de Virologia ISP Chile	Instituto de Salud Publica de Chile	Javier Tognarelli et al
EPI_ISL_746481	Chile/AR-179001/2020	2020-09-15	Genetica Molecular and Subdepartamento de Virologia ISP Chile	Instituto de Salud Publica de Chile	Javier Tognarelli et al
EPI_ISL_746480	Chile/AR-192894/2020	2020-09-29	Genetica Molecular and Subdepartamento de Virologia ISP Chile	Instituto de Salud Publica de Chile	Javier Tognarelli et al
EPI_ISL_746501	Chile/AR-192896/2020	2020-09-29	Genetica Molecular and Subdepartamento de Virologia ISP Chile	Instituto de Salud Publica de Chile	Javier Tognarelli et al
EPI_ISL_746502	Chile/AR-192900/2020	2020-09-29	Genetica Molecular and Subdepartamento de Virologia ISP Chile	Instituto de Salud Publica de Chile	Javier Tognarelli et al
EPI_ISL_746503	Chile/AR-208475/2020	2020-10-16	Genetica Molecular and Subdepartamento de Virologia ISP Chile	Instituto de Salud Publica de Chile	Javier Tognarelli et al
EPI_ISL_746504	Chile/AR-208476/2020	2020-10-16	Genetica Molecular and Subdepartamento de Virologia ISP Chile	Instituto de Salud Publica de Chile	Javier Tognarelli et al
EPI_ISL_746505	Chile/AR-208477/2020	2020-10-16	Genetica Molecular and Subdepartamento de Virologia ISP Chile	Instituto de Salud Publica de Chile	Javier Tognarelli et al
EPI_ISL_445270	Chile/AR-ISPCH-1/2020	2020-03-14	HOSPITAL DR.HERNAN HENRIQUEZ ARAVENA	Instituto de Salud Publica de Chile	Andrés E Castillo et al
EPI_ISL_445344	Chile/AR-ISPCH-10/2020	2020-03-26	HOSPITAL DR.HERNAN HENRIQUEZ ARAVENA	Instituto de Salud Publica de Chile	Andrés E Castillo et al
EPI_ISL_445345	Chile/AR-ISPCH-11/2020	2020-03-27	HOSPITAL DR.HERNAN HENRIQUEZ ARAVENA	Instituto de Salud Publica de Chile	Andrés E Castillo et al
EPI_ISL_445346	Chile/AR-ISPCH-12/2020	2020-03-25	HOSPITAL DR.HERNAN HENRIQUEZ ARAVENA	Instituto de Salud Publica de Chile	Andrés E Castillo et al
EPI_ISL_445347	Chile/AR-ISPCH-13/2020	2020-03-25	HOSPITAL DR.HERNAN HENRIQUEZ ARAVENA	Instituto de Salud Publica de Chile	Andrés E Castillo et al
EPI_ISL_445348	Chile/AR-ISPCH-14/2020	2020-03-25	HOSPITAL DR.HERNAN HENRIQUEZ ARAVENA	Instituto de Salud Publica de Chile	Andrés E Castillo et al
EPI_ISL_445279	Chile/AR-ISPCH-2/2020	2020-03-16	LABORATORIO INMUNOLAB SPA	Instituto de Salud Publica de Chile	Andrés E Castillo et al
EPI_ISL_445338	Chile/AR-ISPCH-3/2020	2020-03-25	HOSPITAL DR.HERNAN HENRIQUEZ ARAVENA	Instituto de Salud Publica de Chile	Andrés E Castillo et al
EPI_ISL_445339	Chile/AR-ISPCH-4/2020	2020-03-25	HOSPITAL DR.HERNAN HENRIQUEZ ARAVENA	Instituto de Salud Publica de Chile	Andrés E Castillo et al
EPI_ISL_445340	Chile/AR-ISPCH-5/2020	2020-03-25	HOSPITAL DR.HERNAN HENRIQUEZ ARAVENA	Instituto de Salud Publica de Chile	Andrés E Castillo et al
EPI_ISL_445341	Chile/AR-ISPCH-6/2020	2020-03-23	HOSPITAL DR.HERNAN HENRIQUEZ ARAVENA	Instituto de Salud Publica de Chile	Andrés E Castillo et al
EPI_ISL_445342	Chile/AR-ISPCH-7/2020	2020-03-25	HOSPITAL DR.HERNAN HENRIQUEZ ARAVENA	Instituto de Salud Publica de Chile	Andrés E Castillo et al
EPI_ISL_445343	Chile/AR-ISPCH-8/2020	2020-03-25	HOSPITAL DR.HERNAN HENRIQUEZ ARAVENA	Instituto de Salud Publica de Chile	Andrés E Castillo et al
EPI_ISL_447119	Chile/AR-ISPCH-9/2020	2020-03-26	HOSPITAL DR.HERNAN HENRIQUEZ ARAVENA	Instituto de Salud Publica de Chile	Andrés E Castillo et al
EPI_ISL_468754	Chile/AT-CMM-00006/2020	2020-04-29	Laboratorio de Biologia Molecular, Facultad de Medicina, Universidad de Atacama	Center for Mathematical Modeling and Center for Genome Regulation. Santiago, Chile	Gaete A et al
EPI_ISL_468755	Chile/AT-CMM-00007/2020	2020-04-29	Laboratorio de Biologia Molecular, Facultad de Medicina, Universidad de Atacama	Center for Mathematical Modeling and Center for Genome Regulation. Santiago, Chile	Gaete A et al
EPI_ISL_468753	Chile/AT-CMM-00013/2020	2020-04-29	Laboratorio de Biologia Molecular, Facultad de Medicina, Universidad de Atacama	Center for Mathematical Modeling and Center for Genome Regulation. Santiago, Chile	Gaete A et al
EPI_ISL_468756	Chile/AT-CMM-00014/2020	2020-04-30	Laboratorio de Biologia Molecular, Facultad de Medicina, Universidad de Atacama	Center for Mathematical Modeling and Center for Genome Regulation. Santiago, Chile	Gaete A et al
EPI_ISL_468757	Chile/AT-CMM-00015/2020	2020-04-30	Laboratorio de Biologia Molecular, Facultad de Medicina, Universidad de Atacama	Center for Mathematical Modeling and Center for Genome Regulation. Santiago, Chile	Gaete A et al
EPI_ISL_468758	Chile/AT-CMM-00063/2020	2020-05-01	Laboratorio de Biologia Molecular, Facultad de Medicina, Universidad de Atacama	Center for Mathematical Modeling and Center for Genome Regulation. Santiago, Chile	Gaete A et al
EPI_ISL_468759	Chile/AT-CMM-00064/2020	2020-05-01	Laboratorio de Biologia Molecular, Facultad de Medicina, Universidad de Atacama	Center for Mathematical Modeling and Center for Genome Regulation. Santiago, Chile	Gaete A et al
EPI_ISL_629011	Chile/AT-CMM-0152M/2020	2020-04-28	Centro de Biotecnología Vegetal, Universidad Andrés Bello, Center for Genome Regulation	Center for Mathematical Modeling and Center for Genome Regulation. Santiago, Chile	Bastias M et al
EPI_ISL_626549	Chile/AT-CMM-ATAC02/2020	2020-07-29	Laboratorio de Biología Molecular, Facultad de Medicina, Universidad de Atacama, Copiapo, Chile/ FONDAP CRG, Universidad Andrés Bello, Santiago, Chile	Center for Mathematical Modeling and Center for Genome Regulation. Santiago, Chile	Echeverría C et al
EPI_ISL_626550	Chile/AT-CMM-ATAC03/2020	2020-07-20	Laboratorio de Biología Molecular, Facultad de Medicina, Universidad de Atacama, Copiapo, Chile/ FONDAP CRG, Universidad Andrés Bello, Santiago, Chile	Center for Mathematical Modeling and Center for Genome Regulation. Santiago, Chile	Echeverría C et al
EPI_ISL_626551	Chile/AT-CMM-ATAC05/2020	2020-07-25	Laboratorio de Biología Molecular, Facultad de Medicina, Universidad de Atacama, Copiapo, Chile/ FONDAP CRG, Universidad Andrés Bello, Santiago, Chile	Center for Mathematical Modeling and Center for Genome Regulation. Santiago, Chile	Echeverría C et al
EPI_ISL_626552	Chile/AT-CMM-ATAC06/2020	2020-07-22	Laboratorio de Biología Molecular, Facultad de Medicina, Universidad de Atacama, Copiapo, Chile/ FONDAP CRG, Universidad Andrés Bello, Santiago, Chile	Center for Mathematical Modeling and Center for Genome Regulation. Santiago, Chile	Echeverría C et al
EPI_ISL_626553	Chile/AT-CMM-ATAC07/2020	2020-07-25	Laboratorio de Biología Molecular, Facultad de Medicina, Universidad de Atacama, Copiapo, Chile/ FONDAP CRG, Universidad Andrés Bello, Santiago, Chile	Center for Mathematical Modeling and Center for Genome Regulation. Santiago, Chile	Echeverría C et al
EPI_ISL_626554	Chile/AT-CMM-ATAC08/2020	2020-07-26	Laboratorio de Biología Molecular, Facultad de Medicina, Universidad de Atacama, Copiapo, Chile/ FONDAP CRG, Universidad Andrés Bello, Santiago, Chile	Center for Mathematical Modeling and Center for Genome Regulation. Santiago, Chile	Echeverría C et al
EPI_ISL_626555	Chile/AT-CMM-ATAC09/2020	2020-07-25	Laboratorio de Biología Molecular, Facultad de Medicina, Universidad de Atacama, Copiapo, Chile/ FONDAP CRG, Universidad Andrés Bello, Santiago, Chile	Center for Mathematical Modeling and Center for Genome Regulation. Santiago, Chile	Echeverría C et al
EPI_ISL_626556	Chile/AT-CMM-ATAC10/2020	2020-08-07	Laboratorio de Biología Molecular, Facultad de Medicina, Universidad de Atacama, Copiapo, Chile/ FONDAP CRG, Universidad Andrés Bello, Santiago, Chile	Center for Mathematical Modeling and Center for Genome Regulation. Santiago, Chile	Echeverría C et al
EPI_ISL_626557	Chile/AT-CMM-ATAC11/2020	2020-08-07	Laboratorio de Biología Molecular, Facultad de Medicina, Universidad de Atacama, Copiapo, Chile/ FONDAP CRG, Universidad Andrés Bello, Santiago, Chile	Center for Mathematical Modeling and Center for Genome Regulation. Santiago, Chile	Echeverría C et al
EPI_ISL_626558	Chile/AT-CMM-ATAC12/2020	2020-08-10	Laboratorio de Biología Molecular, Facultad de Medicina, Universidad de Atacama, Copiapo, Chile/ FONDAP CRG, Universidad Andrés Bello, Santiago, Chile	Center for Mathematical Modeling and Center for Genome Regulation. Santiago, Chile	Echeverría C et al
EPI_ISL_626559	Chile/AT-CMM-ATAC13/2020	2020-08-07	Laboratorio de Biología Molecular, Facultad de Medicina, Universidad de Atacama, Copiapo, Chile/ FONDAP CRG, Universidad Andrés Bello, Santiago, Chile	Center for Mathematical Modeling and Center for Genome Regulation. Santiago, Chile	Echeverría C et al
EPI_ISL_626560	Chile/AT-CMM-ATAC14/2020	2020-08-07	Laboratorio de Biología Molecular, Facultad de Medicina, Universidad de Atacama, Copiapo, Chile/ FONDAP CRG, Universidad Andrés Bello, Santiago, Chile	Center for Mathematical Modeling and Center for Genome Regulation. Santiago, Chile	Echeverría C et al
EPI_ISL_626561	Chile/AT-CMM-ATAC15/2020	2020-08-07	Laboratorio de Biología Molecular, Facultad de Medicina, Universidad de Atacama, Copiapo, Chile/ FONDAP CRG, Universidad Andrés Bello, Santiago, Chile	Center for Mathematical Modeling and Center for Genome Regulation. Santiago, Chile	Echeverría C et al
EPI_ISL_626562	Chile/AT-CMM-ATAC16/2020	2020-08-07	Laboratorio de Biología Molecular, Facultad de Medicina, Universidad de Atacama, Copiapo, Chile/ FONDAP CRG, Universidad Andrés Bello, Santiago, Chile	Center for Mathematical Modeling and Center for Genome Regulation. Santiago, Chile	Echeverría C et al
EPI_ISL_626563	Chile/AT-CMM-ATAC18/2020	2020-08-07	Laboratorio de Biología Molecular, Facultad de Medicina, Universidad de Atacama, Copiapo, Chile/ FONDAP CRG, Universidad Andrés Bello, Santiago, Chile	Center for Mathematical Modeling and Center for Genome Regulation. Santiago, Chile	Echeverría C et al
EPI_ISL_626564	Chile/AT-CMM-ATAC19/2020	2020-07-30	Laboratorio de Biología Molecular, Facultad de Medicina, Universidad de Atacama, Copiapo, Chile/ FONDAP CRG, Universidad Andrés Bello, Santiago, Chile	Center for Mathematical Modeling and Center for Genome Regulation. Santiago, Chile	Echeverría C et al
EPI_ISL_626565	Chile/AT-CMM-ATAC20/2020	2020-07-26	Laboratorio de Biología Molecular, Facultad de Medicina, Universidad de Atacama, Copiapo, Chile/ FONDAP CRG, Universidad Andrés Bello, Santiago, Chile	Center for Mathematical Modeling and Center for Genome Regulation. Santiago, Chile	Echeverría C et al
EPI_ISL_746506	Chile/BI-109143/2020	2020-06-24	Genetica Molecular and Subdepartamento de Virologia ISP Chile	Instituto de Salud Publica de Chile	Javier Tognarelli et al
EPI_ISL_746507	Chile/BI-167039/2020	2020-09-02	Genetica Molecular and Subdepartamento de Virologia ISP Chile	Instituto de Salud Publica de Chile	Javier Tognarelli et al
EPI_ISL_746508	Chile/BI-167040/2020	2020-09-02	Genetica Molecular and Subdepartamento de Virologia ISP Chile	Instituto de Salud Publica de Chile	Javier Tognarelli et al
EPI_ISL_746509	Chile/BI-178219/2020	2020-09-14	Genetica Molecular and Subdepartamento de Virologia ISP Chile	Instituto de Salud Publica de Chile	Javier Tognarelli et al
EPI_ISL_746510	Chile/BI-185934/2020	2020-09-23	Genetica Molecular and Subdepartamento de Virologia ISP Chile	Instituto de Salud Publica de Chile	Javier Tognarelli et al
EPI_ISL_746491	Chile/BI-194028/2020	2020-09-30	Genetica Molecular and Subdepartamento de Virologia ISP Chile	Instituto de Salud Publica de Chile	Javier Tognarelli et al
EPI_ISL_746511	Chile/BI-194033/2020	2020-09-30	Genetica Molecular and Subdepartamento de Virologia ISP Chile	Instituto de Salud Publica de Chile	Javier Tognarelli et al
EPI_ISL_746512	Chile/BI-194034/2020	2020-09-30	Genetica Molecular and Subdepartamento de Virologia ISP Chile	Instituto de Salud Publica de Chile	Javier Tognarelli et al
EPI_ISL_746513	Chile/BI-199845/2020	2020-10-07	Genetica Molecular and Subdepartamento de Virologia ISP Chile	Instituto de Salud Publica de Chile	Javier Tognarelli et al
EPI_ISL_746514	Chile/BI-199848/2020	2020-10-07	Genetica Molecular and Subdepartamento de Virologia ISP Chile	Instituto de Salud Publica de Chile	Javier Tognarelli et al
EPI_ISL_746515	Chile/BI-199849/2020	2020-10-07	Genetica Molecular and Subdepartamento de Virologia ISP Chile	Instituto de Salud Publica de Chile	Javier Tognarelli et al
EPI_ISL_746516	Chile/BI-199851/2020	2020-10-07	Genetica Molecular and Subdepartamento de Virologia ISP Chile	Instituto de Salud Publica de Chile	Javier Tognarelli et al
EPI_ISL_746517	Chile/BI-206407/2020	2020-10-15	Genetica Molecular and Subdepartamento de Virologia ISP Chile	Instituto de Salud Publica de Chile	Javier Tognarelli et al
EPI_ISL_746518	Chile/BI-206419/2020	2020-10-15	Genetica Molecular and Subdepartamento de Virologia ISP Chile	Instituto de Salud Publica de Chile	Javier Tognarelli et al
EPI_ISL_746519	Chile/BI-206420/2020	2020-10-15	Genetica Molecular and Subdepartamento de Virologia ISP Chile	Instituto de Salud Publica de Chile	Javier Tognarelli et al
EPI_ISL_468760	Chile/BI-CMM-25338/2020	2020-03-15	Center for Genome Regulation (CRG)	Center for Mathematical Modeling and Center for Genome Regulation. Santiago, Chile	Gaete A et al
EPI_ISL_445281	Chile/BI-ISPCH-1-2/2020	2020-03-17	HOSPITAL CLINICO DEL SUR	Instituto de Salud Publica de Chile	Andrés E Castillo et al
EPI_ISL_445271	Chile/BI-ISPCH-1/2020	2020-03-13	LABORATORIO CLINICA CHILLAN	Instituto de Salud Publica de Chile	Andrés E Castillo et al
EPI_ISL_445333	Chile/BI-ISPCH-2-2/2020	2020-03-12	LABORATORIO CLINICA UNIVERSITARIA DE CONCEPCION	Instituto de Salud Publica de Chile	Andrés E Castillo et al
EPI_ISL_445331	Chile/BI-ISPCH-2/2020	2020-03-12	HOSPITAL HERMINDA MARTIN CHILLAN	Instituto de Salud Publica de Chile	Andrés E Castillo et al
EPI_ISL_445336	Chile/BI-ISPCH-3-2/2020	2020-03-25	HOSPITAL LAS HIGUERAS DE TALCAHUANO	Instituto de Salud Publica de Chile	Andrés E Castillo et al
EPI_ISL_445332	Chile/BI-ISPCH-3/2020	2020-03-11	HOSPITAL HERMINDA MARTIN CHILLAN	Instituto de Salud Publica de Chile	Andrés E Castillo et al
EPI_ISL_445378	Chile/BI-ISPCH-4/2020	2020-04-04	HOSPITAL DE BULNES	Instituto de Salud Publica de Chile	Andrés E Castillo et al
EPI_ISL_755303	Chile/LI-1-4/2020	2020-08-03	Laboratorio de Bioingeniería, Instituto de Ciencias de la Ingeniería, Universidad de O´Higgins	Center for Mathematical Modeling and Center for Genome Regulation. Santiago, Chile	M. Latorre et al
EPI_ISL_755301	Chile/LI-2/2020	2020-08-04	Laboratorio de Bioingeniería, Instituto de Ciencias de la Ingeniería, Universidad de O´Higgins	Center for Mathematical Modeling and Center for Genome Regulation. Santiago, Chile	M. Latorre et al
EPI_ISL_755302	Chile/LI-4/2020	2020-08-20	Laboratorio de Bioingeniería, Instituto de Ciencias de la Ingeniería, Universidad de O´Higgins	Center for Mathematical Modeling and Center for Genome Regulation. Santiago, Chile	M. Latorre et al
EPI_ISL_445273	Chile/LI-ISPCH-1/2020	2020-03-16	LABORATORIO TORRE MEDICA LTDA.	Instituto de Salud Publica de Chile	Andrés E Castillo et al
EPI_ISL_445274	Chile/LI-ISPCH-2/2020	2020-03-15	LABORATORIO TORRE MEDICA LTDA.	Instituto de Salud Publica de Chile	Andrés E Castillo et al
EPI_ISL_445275	Chile/LI-ISPCH-3/2020	2020-03-15	HOSPITAL CLINICO FUSAT	Instituto de Salud Publica de Chile	Andrés E Castillo et al
EPI_ISL_445276	Chile/LI-ISPCH-4/2020	2020-03-15	HOSPITAL CLINICO FUSAT	Instituto de Salud Publica de Chile	Andrés E Castillo et al
EPI_ISL_445277	Chile/LI-ISPCH-5/2020	2020-03-16	FUNDACION DE SALUD EL TENIENTE	Instituto de Salud Publica de Chile	Andrés E Castillo et al
EPI_ISL_445278	Chile/LI-ISPCH-6/2020	2020-03-16	LABORATORIO TORRE MEDICA LTDA.	Instituto de Salud Publica de Chile	Andrés E Castillo et al
EPI_ISL_445297	Chile/LI-ISPCH-7/2020	2020-03-21	CLINICA INTEGRAL S.A.	Instituto de Salud Publica de Chile	Andrés E Castillo et al
EPI_ISL_445298	Chile/LI-ISPCH-8/2020	2020-03-23	HOSPITAL DE SAN FERNANDO	Instituto de Salud Publica de Chile	Andrés E Castillo et al
EPI_ISL_445300	Chile/LI-ISPCH-9/2020	2020-03-23	HOSPITAL DE RANCAGUA	Instituto de Salud Publica de Chile	Andrés E Castillo et al
EPI_ISL_445246	Chile/LL-ISPCH-1/2020	2020-03-05	HOSPITAL PUERTO MONTT	Instituto de Salud Publica de Chile	Andrés E Castillo et al
EPI_ISL_445334	Chile/LL-ISPCH-2/2020	2020-03-29	CLINICA UNIVERSITARIA DE PUERTO MONTT S.A.	Instituto de Salud Publica de Chile	Andrés E Castillo et al
EPI_ISL_445335	Chile/LL-ISPCH-3/2020	2020-03-29	HOSPITAL DE CALBUCO	Instituto de Salud Publica de Chile	Andrés E Castillo et al
EPI_ISL_746520	Chile/MA-164318/2020	2020-08-30	Genetica Molecular and Subdepartamento de Virologia ISP Chile	Instituto de Salud Publica de Chile	Javier Tognarelli et al
EPI_ISL_746521	Chile/MA-194107-B/2020	2020-09-27	Genetica Molecular and Subdepartamento de Virologia ISP Chile	Instituto de Salud Publica de Chile	Javier Tognarelli et al
EPI_ISL_746522	Chile/MA-194108-B/2020	2020-09-27	Genetica Molecular and Subdepartamento de Virologia ISP Chile	Instituto de Salud Publica de Chile	Javier Tognarelli et al
EPI_ISL_746523	Chile/MA-194109-B/2020	2020-09-27	Genetica Molecular and Subdepartamento de Virologia ISP Chile	Instituto de Salud Publica de Chile	Javier Tognarelli et al
EPI_ISL_746524	Chile/MA-194111-B/2020	2020-09-27	Genetica Molecular and Subdepartamento de Virologia ISP Chile	Instituto de Salud Publica de Chile	Javier Tognarelli et al
EPI_ISL_746525	Chile/MA-194112-B/2020	2020-09-27	Genetica Molecular and Subdepartamento de Virologia ISP Chile	Instituto de Salud Publica de Chile	Javier Tognarelli et al
EPI_ISL_746526	Chile/MA-194113-B/2020	2020-09-27	Genetica Molecular and Subdepartamento de Virologia ISP Chile	Instituto de Salud Publica de Chile	Javier Tognarelli et al
EPI_ISL_746527	Chile/MA-194114-B/2020	2020-09-27	Genetica Molecular and Subdepartamento de Virologia ISP Chile	Instituto de Salud Publica de Chile	Javier Tognarelli et al
EPI_ISL_746528	Chile/MA-194115-B/2020	2020-09-27	Genetica Molecular and Subdepartamento de Virologia ISP Chile	Instituto de Salud Publica de Chile	Javier Tognarelli et al
EPI_ISL_746529	Chile/MA-194116-B/2020	2020-09-27	Genetica Molecular and Subdepartamento de Virologia ISP Chile	Instituto de Salud Publica de Chile	Javier Tognarelli et al
EPI_ISL_746530	Chile/MA-201640/2020	2020-10-08	Genetica Molecular and Subdepartamento de Virologia ISP Chile	Instituto de Salud Publica de Chile	Javier Tognarelli et al
EPI_ISL_746531	Chile/MA-201641/2020	2020-10-08	Genetica Molecular and Subdepartamento de Virologia ISP Chile	Instituto de Salud Publica de Chile	Javier Tognarelli et al
EPI_ISL_746532	Chile/MA-212210/2020	2020-10-22	Genetica Molecular and Subdepartamento de Virologia ISP Chile	Instituto de Salud Publica de Chile	Javier Tognarelli et al
EPI_ISL_746533	Chile/MA-212211/2020	2020-10-22	Genetica Molecular and Subdepartamento de Virologia ISP Chile	Instituto de Salud Publica de Chile	Javier Tognarelli et al
EPI_ISL_746534	Chile/MA-212212/2020	2020-10-22	Genetica Molecular and Subdepartamento de Virologia ISP Chile	Instituto de Salud Publica de Chile	Javier Tognarelli et al
EPI_ISL_746535	Chile/MA-212213/2020	2020-10-22	Genetica Molecular and Subdepartamento de Virologia ISP Chile	Instituto de Salud Publica de Chile	Javier Tognarelli et al
EPI_ISL_681673	Chile/MA-CADIUMAG-1/2020	2020-03-30	Molecular Medicine Laboratory, University of Magallanes	Centro Asistencial Docente y de Investigacion, Universidad de Magallanes	Jorge González et al
EPI_ISL_681676	Chile/MA-CADIUMAG-10/2020	2020-04-09	Molecular Medicine Laboratory, University of Magallanes	Centro Asistencial Docente y de Investigacion, Universidad de Magallanes	Jorge González et al
EPI_ISL_681677	Chile/MA-CADIUMAG-11/2020	2020-04-15	Molecular Medicine Laboratory, University of Magallanes	Centro Asistencial Docente y de Investigacion, Universidad de Magallanes	Jorge González et al
EPI_ISL_681678	Chile/MA-CADIUMAG-12/2020	2020-04-16	Molecular Medicine Laboratory, University of Magallanes	Centro Asistencial Docente y de Investigacion, Universidad de Magallanes	Jorge González et al
EPI_ISL_681679	Chile/MA-CADIUMAG-13/2020	2020-04-29	Molecular Medicine Laboratory, University of Magallanes	Centro Asistencial Docente y de Investigacion, Universidad de Magallanes	Jorge González et al
EPI_ISL_681680	Chile/MA-CADIUMAG-14/2020	2020-04-30	Molecular Medicine Laboratory, University of Magallanes	Centro Asistencial Docente y de Investigacion, Universidad de Magallanes	Jorge González et al
EPI_ISL_681681	Chile/MA-CADIUMAG-15/2020	2020-04-30	Molecular Medicine Laboratory, University of Magallanes	Centro Asistencial Docente y de Investigacion, Universidad de Magallanes	Jorge González et al
EPI_ISL_681682	Chile/MA-CADIUMAG-16/2020	2020-04-30	Molecular Medicine Laboratory, University of Magallanes	Centro Asistencial Docente y de Investigacion, Universidad de Magallanes	Jorge González et al
EPI_ISL_681683	Chile/MA-CADIUMAG-17/2020	2020-05-04	Molecular Medicine Laboratory, University of Magallanes	Centro Asistencial Docente y de Investigacion, Universidad de Magallanes	Jorge González et al
EPI_ISL_681686	Chile/MA-CADIUMAG-18/2020	2020-06-18	Molecular Medicine Laboratory, University of Magallanes	Centro Asistencial Docente y de Investigacion, Universidad de Magallanes	Jorge González et al
EPI_ISL_681687	Chile/MA-CADIUMAG-22/2020	2020-06-20	Molecular Medicine Laboratory, University of Magallanes	Centro Asistencial Docente y de Investigacion, Universidad de Magallanes	Jorge González et al
EPI_ISL_681688	Chile/MA-CADIUMAG-23/2020	2020-06-20	Molecular Medicine Laboratory, University of Magallanes	Centro Asistencial Docente y de Investigacion, Universidad de Magallanes	Jorge González et al
EPI_ISL_681690	Chile/MA-CADIUMAG-24/2020	2020-06-23	Molecular Medicine Laboratory, University of Magallanes	Centro Asistencial Docente y de Investigacion, Universidad de Magallanes	Jorge González et al
EPI_ISL_681691	Chile/MA-CADIUMAG-25/2020	2020-06-23	Molecular Medicine Laboratory, University of Magallanes	Centro Asistencial Docente y de Investigacion, Universidad de Magallanes	Jorge González et al
EPI_ISL_681689	Chile/MA-CADIUMAG-26/2020	2020-06-23	Molecular Medicine Laboratory, University of Magallanes	Centro Asistencial Docente y de Investigacion, Universidad de Magallanes	Jorge González et al
EPI_ISL_681692	Chile/MA-CADIUMAG-27/2020	2020-07-08	Molecular Medicine Laboratory, University of Magallanes	Centro Asistencial Docente y de Investigacion, Universidad de Magallanes	Jorge González et al
EPI_ISL_681693	Chile/MA-CADIUMAG-28/2020	2020-07-10	Molecular Medicine Laboratory, University of Magallanes	Centro Asistencial Docente y de Investigacion, Universidad de Magallanes	Jorge González et al
EPI_ISL_681694	Chile/MA-CADIUMAG-29/2020	2020-07-15	Molecular Medicine Laboratory, University of Magallanes	Centro Asistencial Docente y de Investigacion, Universidad de Magallanes	Jorge González et al
EPI_ISL_681695	Chile/MA-CADIUMAG-30/2020	2020-07-25	Molecular Medicine Laboratory, University of Magallanes	Centro Asistencial Docente y de Investigacion, Universidad de Magallanes	Jorge González et al
EPI_ISL_681696	Chile/MA-CADIUMAG-31/2020	2020-08-11	Molecular Medicine Laboratory, University of Magallanes	Centro Asistencial Docente y de Investigacion, Universidad de Magallanes	Jorge González et al
EPI_ISL_681697	Chile/MA-CADIUMAG-32/2020	2020-08-12	Molecular Medicine Laboratory, University of Magallanes	Centro Asistencial Docente y de Investigacion, Universidad de Magallanes	Jorge González et al
EPI_ISL_681698	Chile/MA-CADIUMAG-33/2020	2020-08-12	Molecular Medicine Laboratory, University of Magallanes	Centro Asistencial Docente y de Investigacion, Universidad de Magallanes	Jorge González et al
EPI_ISL_681699	Chile/MA-CADIUMAG-34/2020	2020-08-12	Molecular Medicine Laboratory, University of Magallanes	Centro Asistencial Docente y de Investigacion, Universidad de Magallanes	Jorge González et al
EPI_ISL_681700	Chile/MA-CADIUMAG-35/2020	2020-08-15	Molecular Medicine Laboratory, University of Magallanes	Centro Asistencial Docente y de Investigacion, Universidad de Magallanes	Jorge González et al
EPI_ISL_681701	Chile/MA-CADIUMAG-36/2020	2020-08-16	Molecular Medicine Laboratory, University of Magallanes	Centro Asistencial Docente y de Investigacion, Universidad de Magallanes	Jorge González et al
EPI_ISL_681685	Chile/MA-CADIUMAG-37/2020	2020-06-17	Molecular Medicine Laboratory, University of Magallanes	Centro Asistencial Docente y de Investigacion, Universidad de Magallanes	Jorge González et al
EPI_ISL_681684	Chile/MA-CADIUMAG-38/2020	2020-05-28	Molecular Medicine Laboratory, University of Magallanes	Centro Asistencial Docente y de Investigacion, Universidad de Magallanes	Jorge González et al
EPI_ISL_681674	Chile/MA-CADIUMAG-8/2020	2020-04-03	Molecular Medicine Laboratory, University of Magallanes	Centro Asistencial Docente y de Investigacion, Universidad de Magallanes	Jorge González et al
EPI_ISL_681675	Chile/MA-CADIUMAG-9/2020	2020-04-07	Molecular Medicine Laboratory, University of Magallanes	Centro Asistencial Docente y de Investigacion, Universidad de Magallanes	Jorge González et al
EPI_ISL_459861	Chile/MA-CMM-31600/2020	2020-03-25	Center for Genome Regulation (CRG)	Center for Mathematical Modeling and Center for Genome Regulation. Santiago, Chile	Gaete A et al
EPI_ISL_445268	Chile/MA-ISPCH-1/2020	2020-03-14	HOSPITAL REG.LAUTARO NAVARRO AVARIA	Instituto de Salud Publica de Chile	Andrés E Castillo et al
EPI_ISL_445291	Chile/MA-ISPCH-10/2020	2020-03-21	CLINICA MAGALLANES S.A.	Instituto de Salud Publica de Chile	Andrés E Castillo et al
EPI_ISL_445292	Chile/MA-ISPCH-11/2020	2020-03-22	CLINICA MAGALLANES S.A.	Instituto de Salud Publica de Chile	Andrés E Castillo et al
EPI_ISL_445293	Chile/MA-ISPCH-12/2020	2020-03-20	HOSPITAL REG.LAUTARO NAVARRO AVARIA	Instituto de Salud Publica de Chile	Andrés E Castillo et al
EPI_ISL_445294	Chile/MA-ISPCH-13/2020	2020-03-21	HOSPITAL REG.LAUTARO NAVARRO AVARIA	Instituto de Salud Publica de Chile	Andrés E Castillo et al
EPI_ISL_445295	Chile/MA-ISPCH-14/2020	2020-03-21	HOSPITAL REG.LAUTARO NAVARRO AVARIA	Instituto de Salud Publica de Chile	Andrés E Castillo et al
EPI_ISL_445299	Chile/MA-ISPCH-15/2020	2020-03-22	CLINICA MAGALLANES S.A.	Instituto de Salud Publica de Chile	Andrés E Castillo et al
EPI_ISL_445301	Chile/MA-ISPCH-16/2020	2020-03-20	HOSPITAL NAVAL PUERTO WILLIAMS	Instituto de Salud Publica de Chile	Andrés E Castillo et al
EPI_ISL_445372	Chile/MA-ISPCH-17/2020	2020-03-30	HOSPITAL FF.AA. "CIRUJANO C. GUZMAN	Instituto de Salud Publica de Chile	Andrés E Castillo et al
EPI_ISL_445269	Chile/MA-ISPCH-2/2020	2020-03-15	HOSPITAL REG.LAUTARO NAVARRO AVARIA	Instituto de Salud Publica de Chile	Andrés E Castillo et al
EPI_ISL_445280	Chile/MA-ISPCH-3/2020	2020-03-17	HOSPITAL REG.LAUTARO NAVARRO AVARIA	Instituto de Salud Publica de Chile	Andrés E Castillo et al
EPI_ISL_445282	Chile/MA-ISPCH-4/2020	2020-03-19	CLINICA MAGALLANES S.A.	Instituto de Salud Publica de Chile	Andrés E Castillo et al
EPI_ISL_445283	Chile/MA-ISPCH-5/2020	2020-03-19	CLINICA MAGALLANES S.A.	Instituto de Salud Publica de Chile	Andrés E Castillo et al
EPI_ISL_445284	Chile/MA-ISPCH-6/2020	2020-03-19	HOSPITAL REG.LAUTARO NAVARRO AVARIA	Instituto de Salud Publica de Chile	Andrés E Castillo et al
EPI_ISL_445288	Chile/MA-ISPCH-7/2020	2020-03-20	HOSPITAL REG.LAUTARO NAVARRO AVARIA	Instituto de Salud Publica de Chile	Andrés E Castillo et al
EPI_ISL_445289	Chile/MA-ISPCH-8/2020	2020-03-20	HOSPITAL NAVAL PUERTO WILLIAMS	Instituto de Salud Publica de Chile	Andrés E Castillo et al
EPI_ISL_445290	Chile/MA-ISPCH-9/2020	2020-03-21	CLINICA MAGALLANES S.A.	Instituto de Salud Publica de Chile	Andrés E Castillo et al
EPI_ISL_625680	Chile/MA-UMAG-Catg-19/2020	2020-08-25	Laboratory of Molecular Medicine, University of Magallanes	Centro Asistencial Docente y de Investigacion, Universidad de Magallanes	Jorge Gonzalez et al
EPI_ISL_625681	Chile/MA-UMAG-Catg-2/2020	2020-08-10	Laboratory of Molecular Medicine, University of Magallanes	Centro Asistencial Docente y de Investigacion, Universidad de Magallanes	Jorge Gonzalez et al
EPI_ISL_625676	Chile/MA-UMAG-Catg-20/2020	2020-09-08	Laboratory of Molecular Medicine, University of Magallanes	Centro Asistencial Docente y de Investigacion, Universidad de Magallanes	Jorge Gonzalez et al
EPI_ISL_625677	Chile/MA-UMAG-Catg-21/2020	2020-09-19	Laboratory of Molecular Medicine, University of Magallanes	Centro Asistencial Docente y de Investigacion, Universidad de Magallanes	Jorge Gonzalez et al
EPI_ISL_625682	Chile/MA-UMAG-Catg-3/2020	2020-08-10	Laboratory of Molecular Medicine, University of Magallanes	Centro Asistencial Docente y de Investigacion, Universidad de Magallanes	Jorge Gonzalez et al
EPI_ISL_625678	Chile/MA-UMAG-Catg-4/2020	2020-10-09	Laboratory of Molecular Medicine, University of Magallanes	Centro Asistencial Docente y de Investigacion, Universidad de Magallanes	Jorge Gonzalez et al
EPI_ISL_625679	Chile/MA-UMAG-Catg-5-2/2020	2020-10-09	Laboratory of Molecular Medicine, University of Magallanes	Centro Asistencial Docente y de Investigacion, Universidad de Magallanes	Jorge Gonzalez et al
EPI_ISL_625673	Chile/MA-UMAG-Catg-5/2020	2020-09-17	Laboratory of Molecular Medicine, University of Magallanes	Centro Asistencial Docente y de Investigacion, Universidad de Magallanes	Jorge Gonzalez et al
EPI_ISL_625674	Chile/MA-UMAG-Catg-6/2020	2020-09-27	Laboratory of Molecular Medicine, University of Magallanes	Centro Asistencial Docente y de Investigacion, Universidad de Magallanes	Jorge Gonzalez et al
EPI_ISL_625675	Chile/MA-UMAG-Catg-7/2020	2020-09-03	Laboratory of Molecular Medicine, University of Magallanes	Centro Asistencial Docente y de Investigacion, Universidad de Magallanes	Jorge Gonzalez et al
EPI_ISL_459863	Chile/ML-CMM-25343/2020	2020-03-12	Center for Genome Regulation (CRG)	Center for Mathematical Modeling and Center for Genome Regulation. Santiago, Chile	Gaete A et al
EPI_ISL_414577	Chile/ML-ISPCH-1/2020	2020-03-02	Hospital de Talca, Chile	Instituto de Salud Publica de Chile	Andrés E. Castillo et al
EPI_ISL_414578	Chile/ML-ISPCH-2/2020	2020-03-04	Hospital de Talca, Chile	Instituto de Salud Publica de Chile	Andrés E. Castillo et al
EPI_ISL_746536	Chile/NB-175519/2020	2020-09-11	Genetica Molecular and Subdepartamento de Virologia ISP Chile	Instituto de Salud Publica de Chile	Javier Tognarelli et al
EPI_ISL_746537	Chile/NB-175522/2020	2020-09-11	Genetica Molecular and Subdepartamento de Virologia ISP Chile	Instituto de Salud Publica de Chile	Javier Tognarelli et al
EPI_ISL_746479	Chile/NB-196349/2020	2020-10-02	Genetica Molecular and Subdepartamento de Virologia ISP Chile	Instituto de Salud Publica de Chile	Javier Tognarelli et al
EPI_ISL_746538	Chile/NB-196351/2020	2020-10-02	Genetica Molecular and Subdepartamento de Virologia ISP Chile	Instituto de Salud Publica de Chile	Javier Tognarelli et al
EPI_ISL_746539	Chile/NB-196353/2020	2020-10-02	Genetica Molecular and Subdepartamento de Virologia ISP Chile	Instituto de Salud Publica de Chile	Javier Tognarelli et al
EPI_ISL_746540	Chile/NB-202522/2020	2020-10-09	Genetica Molecular and Subdepartamento de Virologia ISP Chile	Instituto de Salud Publica de Chile	Javier Tognarelli et al
EPI_ISL_746541	Chile/NB-202524/2020	2020-10-09	Genetica Molecular and Subdepartamento de Virologia ISP Chile	Instituto de Salud Publica de Chile	Javier Tognarelli et al
EPI_ISL_746542	Chile/NB-202530/2020	2020-10-09	Genetica Molecular and Subdepartamento de Virologia ISP Chile	Instituto de Salud Publica de Chile	Javier Tognarelli et al
EPI_ISL_746543	Chile/NB-207884/2020	2020-10-16	Genetica Molecular and Subdepartamento de Virologia ISP Chile	Instituto de Salud Publica de Chile	Javier Tognarelli et al
EPI_ISL_746544	Chile/NB-207885/2020	2020-10-16	Genetica Molecular and Subdepartamento de Virologia ISP Chile	Instituto de Salud Publica de Chile	Javier Tognarelli et al
EPI_ISL_755305	Chile/RM-0807-052/2020	2020-07-07	Laboratorio de Virología, Centro de Biotecnología Acuícola, Universidad de Santiato de Chile	Center for Mathematical Modeling and Center for Genome Regulation. Santiago, Chile	A. Sandino et al
EPI_ISL_746545	Chile/RM-108589/2020	2020-06-23	Genetica Molecular and Subdepartamento de Virologia ISP Chile	Instituto de Salud Publica de Chile	Javier Tognarelli et al
EPI_ISL_746546	Chile/RM-108734/2020	2020-06-23	Genetica Molecular and Subdepartamento de Virologia ISP Chile	Instituto de Salud Publica de Chile	Javier Tognarelli et al
EPI_ISL_746547	Chile/RM-108736/2020	2020-06-23	Genetica Molecular and Subdepartamento de Virologia ISP Chile	Instituto de Salud Publica de Chile	Javier Tognarelli et al
EPI_ISL_746548	Chile/RM-108996/2020	2020-06-23	Genetica Molecular and Subdepartamento de Virologia ISP Chile	Instituto de Salud Publica de Chile	Javier Tognarelli et al
EPI_ISL_746549	Chile/RM-108997/2020	2020-06-23	Genetica Molecular and Subdepartamento de Virologia ISP Chile	Instituto de Salud Publica de Chile	Javier Tognarelli et al
EPI_ISL_746550	Chile/RM-108999/2020	2020-06-23	Genetica Molecular and Subdepartamento de Virologia ISP Chile	Instituto de Salud Publica de Chile	Javier Tognarelli et al
EPI_ISL_746551	Chile/RM-109139/2020	2020-06-24	Genetica Molecular and Subdepartamento de Virologia ISP Chile	Instituto de Salud Publica de Chile	Javier Tognarelli et al
EPI_ISL_746552	Chile/RM-109226/2020	2020-06-23	Genetica Molecular and Subdepartamento de Virologia ISP Chile	Instituto de Salud Publica de Chile	Javier Tognarelli et al
EPI_ISL_746553	Chile/RM-109231/2020	2020-06-23	Genetica Molecular and Subdepartamento de Virologia ISP Chile	Instituto de Salud Publica de Chile	Javier Tognarelli et al
EPI_ISL_746554	Chile/RM-109455/2020	2020-06-23	Genetica Molecular and Subdepartamento de Virologia ISP Chile	Instituto de Salud Publica de Chile	Javier Tognarelli et al
EPI_ISL_746555	Chile/RM-109521/2020	2020-06-24	Genetica Molecular and Subdepartamento de Virologia ISP Chile	Instituto de Salud Publica de Chile	Javier Tognarelli et al
EPI_ISL_746556	Chile/RM-109567/2020	2020-06-24	Genetica Molecular and Subdepartamento de Virologia ISP Chile	Instituto de Salud Publica de Chile	Javier Tognarelli et al
EPI_ISL_746557	Chile/RM-109578/2020	2020-06-24	Genetica Molecular and Subdepartamento de Virologia ISP Chile	Instituto de Salud Publica de Chile	Javier Tognarelli et al
EPI_ISL_746558	Chile/RM-109586/2020	2020-06-24	Genetica Molecular and Subdepartamento de Virologia ISP Chile	Instituto de Salud Publica de Chile	Javier Tognarelli et al
EPI_ISL_746559	Chile/RM-109587/2020	2020-06-24	Genetica Molecular and Subdepartamento de Virologia ISP Chile	Instituto de Salud Publica de Chile	Javier Tognarelli et al
EPI_ISL_746560	Chile/RM-109600/2020	2020-06-24	Genetica Molecular and Subdepartamento de Virologia ISP Chile	Instituto de Salud Publica de Chile	Javier Tognarelli et al
EPI_ISL_746561	Chile/RM-109602/2020	2020-06-24	Genetica Molecular and Subdepartamento de Virologia ISP Chile	Instituto de Salud Publica de Chile	Javier Tognarelli et al
EPI_ISL_746562	Chile/RM-110507/2020	2020-06-25	Genetica Molecular and Subdepartamento de Virologia ISP Chile	Instituto de Salud Publica de Chile	Javier Tognarelli et al
EPI_ISL_746563	Chile/RM-110508/2020	2020-06-25	Genetica Molecular and Subdepartamento de Virologia ISP Chile	Instituto de Salud Publica de Chile	Javier Tognarelli et al
EPI_ISL_746564	Chile/RM-110525/2020	2020-06-25	Genetica Molecular and Subdepartamento de Virologia ISP Chile	Instituto de Salud Publica de Chile	Javier Tognarelli et al
EPI_ISL_746565	Chile/RM-110750/2020	2020-06-25	Genetica Molecular and Subdepartamento de Virologia ISP Chile	Instituto de Salud Publica de Chile	Javier Tognarelli et al
EPI_ISL_746566	Chile/RM-110802/2020	2020-06-25	Genetica Molecular and Subdepartamento de Virologia ISP Chile	Instituto de Salud Publica de Chile	Javier Tognarelli et al
EPI_ISL_746567	Chile/RM-110804/2020	2020-06-25	Genetica Molecular and Subdepartamento de Virologia ISP Chile	Instituto de Salud Publica de Chile	Javier Tognarelli et al
EPI_ISL_746568	Chile/RM-110815/2020	2020-06-25	Genetica Molecular and Subdepartamento de Virologia ISP Chile	Instituto de Salud Publica de Chile	Javier Tognarelli et al
EPI_ISL_746569	Chile/RM-110874/2020	2020-06-26	Genetica Molecular and Subdepartamento de Virologia ISP Chile	Instituto de Salud Publica de Chile	Javier Tognarelli et al
EPI_ISL_746570	Chile/RM-110881/2020	2020-06-26	Genetica Molecular and Subdepartamento de Virologia ISP Chile	Instituto de Salud Publica de Chile	Javier Tognarelli et al
EPI_ISL_746571	Chile/RM-110884/2020	2020-06-26	Genetica Molecular and Subdepartamento de Virologia ISP Chile	Instituto de Salud Publica de Chile	Javier Tognarelli et al
EPI_ISL_746572	Chile/RM-110889/2020	2020-06-26	Genetica Molecular and Subdepartamento de Virologia ISP Chile	Instituto de Salud Publica de Chile	Javier Tognarelli et al
EPI_ISL_746573	Chile/RM-110918/2020	2020-06-26	Genetica Molecular and Subdepartamento de Virologia ISP Chile	Instituto de Salud Publica de Chile	Javier Tognarelli et al
EPI_ISL_746574	Chile/RM-110919/2020	2020-06-26	Genetica Molecular and Subdepartamento de Virologia ISP Chile	Instituto de Salud Publica de Chile	Javier Tognarelli et al
EPI_ISL_746575	Chile/RM-110962/2020	2020-06-25	Genetica Molecular and Subdepartamento de Virologia ISP Chile	Instituto de Salud Publica de Chile	Javier Tognarelli et al
EPI_ISL_746576	Chile/RM-110966/2020	2020-06-25	Genetica Molecular and Subdepartamento de Virologia ISP Chile	Instituto de Salud Publica de Chile	Javier Tognarelli et al
EPI_ISL_746577	Chile/RM-110968/2020	2020-06-25	Genetica Molecular and Subdepartamento de Virologia ISP Chile	Instituto de Salud Publica de Chile	Javier Tognarelli et al
EPI_ISL_746578	Chile/RM-110981/2020	2020-06-25	Genetica Molecular and Subdepartamento de Virologia ISP Chile	Instituto de Salud Publica de Chile	Javier Tognarelli et al
EPI_ISL_746579	Chile/RM-110983/2020	2020-06-25	Genetica Molecular and Subdepartamento de Virologia ISP Chile	Instituto de Salud Publica de Chile	Javier Tognarelli et al
EPI_ISL_746580	Chile/RM-110987/2020	2020-06-26	Genetica Molecular and Subdepartamento de Virologia ISP Chile	Instituto de Salud Publica de Chile	Javier Tognarelli et al
EPI_ISL_746581	Chile/RM-111206/2020	2020-06-26	Genetica Molecular and Subdepartamento de Virologia ISP Chile	Instituto de Salud Publica de Chile	Javier Tognarelli et al
EPI_ISL_746582	Chile/RM-111211/2020	2020-06-26	Genetica Molecular and Subdepartamento de Virologia ISP Chile	Instituto de Salud Publica de Chile	Javier Tognarelli et al
EPI_ISL_746583	Chile/RM-111216/2020	2020-06-25	Genetica Molecular and Subdepartamento de Virologia ISP Chile	Instituto de Salud Publica de Chile	Javier Tognarelli et al
EPI_ISL_746584	Chile/RM-112466/2020	2020-06-28	Genetica Molecular and Subdepartamento de Virologia ISP Chile	Instituto de Salud Publica de Chile	Javier Tognarelli et al
EPI_ISL_746585	Chile/RM-112467/2020	2020-06-28	Genetica Molecular and Subdepartamento de Virologia ISP Chile	Instituto de Salud Publica de Chile	Javier Tognarelli et al
EPI_ISL_746586	Chile/RM-112634/2020	2020-06-28	Genetica Molecular and Subdepartamento de Virologia ISP Chile	Instituto de Salud Publica de Chile	Javier Tognarelli et al
EPI_ISL_746587	Chile/RM-112635/2020	2020-06-28	Genetica Molecular and Subdepartamento de Virologia ISP Chile	Instituto de Salud Publica de Chile	Javier Tognarelli et al
EPI_ISL_746588	Chile/RM-112637/2020	2020-06-28	Genetica Molecular and Subdepartamento de Virologia ISP Chile	Instituto de Salud Publica de Chile	Javier Tognarelli et al
EPI_ISL_746589	Chile/RM-112760/2020	2020-06-28	Genetica Molecular and Subdepartamento de Virologia ISP Chile	Instituto de Salud Publica de Chile	Javier Tognarelli et al
EPI_ISL_746590	Chile/RM-112763/2020	2020-06-28	Genetica Molecular and Subdepartamento de Virologia ISP Chile	Instituto de Salud Publica de Chile	Javier Tognarelli et al
EPI_ISL_746591	Chile/RM-112769/2020	2020-06-28	Genetica Molecular and Subdepartamento de Virologia ISP Chile	Instituto de Salud Publica de Chile	Javier Tognarelli et al
EPI_ISL_746592	Chile/RM-112773/2020	2020-06-28	Genetica Molecular and Subdepartamento de Virologia ISP Chile	Instituto de Salud Publica de Chile	Javier Tognarelli et al
EPI_ISL_746593	Chile/RM-112777/2020	2020-06-28	Genetica Molecular and Subdepartamento de Virologia ISP Chile	Instituto de Salud Publica de Chile	Javier Tognarelli et al
EPI_ISL_746594	Chile/RM-126528/2020	2020-07-17	Genetica Molecular and Subdepartamento de Virologia ISP Chile	Instituto de Salud Publica de Chile	Javier Tognarelli et al
EPI_ISL_746595	Chile/RM-126534/2020	2020-07-16	Genetica Molecular and Subdepartamento de Virologia ISP Chile	Instituto de Salud Publica de Chile	Javier Tognarelli et al
EPI_ISL_746596	Chile/RM-126787/2020	2020-07-17	Genetica Molecular and Subdepartamento de Virologia ISP Chile	Instituto de Salud Publica de Chile	Javier Tognarelli et al
EPI_ISL_754391	Chile/RM-126796/2020	2020-07-17	Genetica Molecular and Subdepartamento de Virologia ISP Chile	Insituto de Salud Publica de Chile	Javier Tognarelli et al
EPI_ISL_746597	Chile/RM-127204/2020	2020-07-17	Genetica Molecular and Subdepartamento de Virologia ISP Chile	Instituto de Salud Publica de Chile	Javier Tognarelli et al
EPI_ISL_746598	Chile/RM-127405/2020	2020-07-18	Genetica Molecular and Subdepartamento de Virologia ISP Chile	Instituto de Salud Publica de Chile	Javier Tognarelli et al
EPI_ISL_746599	Chile/RM-127424/2020	2020-07-18	Genetica Molecular and Subdepartamento de Virologia ISP Chile	Instituto de Salud Publica de Chile	Javier Tognarelli et al
EPI_ISL_746600	Chile/RM-127525/2020	2020-07-17	Genetica Molecular and Subdepartamento de Virologia ISP Chile	Instituto de Salud Publica de Chile	Javier Tognarelli et al
EPI_ISL_746601	Chile/RM-127562/2020	2020-07-17	Genetica Molecular and Subdepartamento de Virologia ISP Chile	Instituto de Salud Publica de Chile	Javier Tognarelli et al
EPI_ISL_746602	Chile/RM-127563/2020	2020-07-17	Genetica Molecular and Subdepartamento de Virologia ISP Chile	Instituto de Salud Publica de Chile	Javier Tognarelli et al
EPI_ISL_746603	Chile/RM-127568/2020	2020-07-18	Genetica Molecular and Subdepartamento de Virologia ISP Chile	Instituto de Salud Publica de Chile	Javier Tognarelli et al
EPI_ISL_746604	Chile/RM-127588/2020	2020-07-17	Genetica Molecular and Subdepartamento de Virologia ISP Chile	Instituto de Salud Publica de Chile	Javier Tognarelli et al
EPI_ISL_746605	Chile/RM-127602/2020	2020-07-17	Genetica Molecular and Subdepartamento de Virologia ISP Chile	Instituto de Salud Publica de Chile	Javier Tognarelli et al
EPI_ISL_746606	Chile/RM-127633/2020	2020-07-18	Genetica Molecular and Subdepartamento de Virologia ISP Chile	Instituto de Salud Publica de Chile	Javier Tognarelli et al
EPI_ISL_746607	Chile/RM-127636/2020	2020-07-17	Genetica Molecular and Subdepartamento de Virologia ISP Chile	Instituto de Salud Publica de Chile	Javier Tognarelli et al
EPI_ISL_746608	Chile/RM-127644/2020	2020-07-17	Genetica Molecular and Subdepartamento de Virologia ISP Chile	Instituto de Salud Publica de Chile	Javier Tognarelli et al
EPI_ISL_746609	Chile/RM-127666/2020	2020-07-18	Genetica Molecular and Subdepartamento de Virologia ISP Chile	Instituto de Salud Publica de Chile	Javier Tognarelli et al
EPI_ISL_746610	Chile/RM-127822/2020	2020-07-18	Genetica Molecular and Subdepartamento de Virologia ISP Chile	Instituto de Salud Publica de Chile	Javier Tognarelli et al
EPI_ISL_746611	Chile/RM-127908/2020	2020-07-18	Genetica Molecular and Subdepartamento de Virologia ISP Chile	Instituto de Salud Publica de Chile	Javier Tognarelli et al
EPI_ISL_746612	Chile/RM-127976/2020	2020-07-18	Genetica Molecular and Subdepartamento de Virologia ISP Chile	Instituto de Salud Publica de Chile	Javier Tognarelli et al
EPI_ISL_746613	Chile/RM-128039/2020	2020-07-18	Genetica Molecular and Subdepartamento de Virologia ISP Chile	Instituto de Salud Publica de Chile	Javier Tognarelli et al
EPI_ISL_746497	Chile/RM-128078/2020	2020-07-18	Genetica Molecular and Subdepartamento de Virologia ISP Chile	Instituto de Salud Publica de Chile	Javier Tognarelli et al
EPI_ISL_746614	Chile/RM-128080/2020	2020-07-18	Genetica Molecular and Subdepartamento de Virologia ISP Chile	Instituto de Salud Publica de Chile	Javier Tognarelli et al
EPI_ISL_746615	Chile/RM-128084/2020	2020-07-18	Genetica Molecular and Subdepartamento de Virologia ISP Chile	Instituto de Salud Publica de Chile	Javier Tognarelli et al
EPI_ISL_746616	Chile/RM-128176/2020	2020-07-18	Genetica Molecular and Subdepartamento de Virologia ISP Chile	Instituto de Salud Publica de Chile	Javier Tognarelli et al
EPI_ISL_746617	Chile/RM-128225/2020	2020-07-18	Genetica Molecular and Subdepartamento de Virologia ISP Chile	Instituto de Salud Publica de Chile	Javier Tognarelli et al
EPI_ISL_746618	Chile/RM-128269/2020	2020-07-19	Genetica Molecular and Subdepartamento de Virologia ISP Chile	Instituto de Salud Publica de Chile	Javier Tognarelli et al
EPI_ISL_746619	Chile/RM-128531/2020	2020-07-19	Genetica Molecular and Subdepartamento de Virologia ISP Chile	Instituto de Salud Publica de Chile	Javier Tognarelli et al
EPI_ISL_746620	Chile/RM-130072/2020	2020-07-21	Genetica Molecular and Subdepartamento de Virologia ISP Chile	Instituto de Salud Publica de Chile	Javier Tognarelli et al
EPI_ISL_746621	Chile/RM-130073/2020	2020-07-21	Genetica Molecular and Subdepartamento de Virologia ISP Chile	Instituto de Salud Publica de Chile	Javier Tognarelli et al
EPI_ISL_746622	Chile/RM-130081/2020	2020-07-21	Genetica Molecular and Subdepartamento de Virologia ISP Chile	Instituto de Salud Publica de Chile	Javier Tognarelli et al
EPI_ISL_746623	Chile/RM-130924/2020	2020-07-22	Genetica Molecular and Subdepartamento de Virologia ISP Chile	Instituto de Salud Publica de Chile	Javier Tognarelli et al
EPI_ISL_746624	Chile/RM-131047/2020	2020-07-22	Genetica Molecular and Subdepartamento de Virologia ISP Chile	Instituto de Salud Publica de Chile	Javier Tognarelli et al
EPI_ISL_746625	Chile/RM-131381/2020	2020-07-23	Genetica Molecular and Subdepartamento de Virologia ISP Chile	Instituto de Salud Publica de Chile	Javier Tognarelli et al
EPI_ISL_746626	Chile/RM-131430/2020	2020-07-23	Genetica Molecular and Subdepartamento de Virologia ISP Chile	Instituto de Salud Publica de Chile	Javier Tognarelli et al
EPI_ISL_746627	Chile/RM-131476/2020	2020-07-22	Genetica Molecular and Subdepartamento de Virologia ISP Chile	Instituto de Salud Publica de Chile	Javier Tognarelli et al
EPI_ISL_746485	Chile/RM-131478/2020	2020-07-22	Genetica Molecular and Subdepartamento de Virologia ISP Chile	Instituto de Salud Publica de Chile	Javier Tognarelli et al
EPI_ISL_746628	Chile/RM-132398/2020	2020-07-24	Genetica Molecular and Subdepartamento de Virologia ISP Chile	Instituto de Salud Publica de Chile	Javier Tognarelli et al
EPI_ISL_746629	Chile/RM-133091/2020	2020-07-24	Genetica Molecular and Subdepartamento de Virologia ISP Chile	Instituto de Salud Publica de Chile	Javier Tognarelli et al
EPI_ISL_746630	Chile/RM-133092/2020	2020-07-24	Genetica Molecular and Subdepartamento de Virologia ISP Chile	Instituto de Salud Publica de Chile	Javier Tognarelli et al
EPI_ISL_746631	Chile/RM-133147/2020	2020-07-25	Genetica Molecular and Subdepartamento de Virologia ISP Chile	Instituto de Salud Publica de Chile	Javier Tognarelli et al
EPI_ISL_746632	Chile/RM-133191/2020	2020-07-25	Genetica Molecular and Subdepartamento de Virologia ISP Chile	Instituto de Salud Publica de Chile	Javier Tognarelli et al
EPI_ISL_746633	Chile/RM-133240/2020	2020-07-25	Genetica Molecular and Subdepartamento de Virologia ISP Chile	Instituto de Salud Publica de Chile	Javier Tognarelli et al
EPI_ISL_746634	Chile/RM-133318/2020	2020-07-25	Genetica Molecular and Subdepartamento de Virologia ISP Chile	Instituto de Salud Publica de Chile	Javier Tognarelli et al
EPI_ISL_746635	Chile/RM-133547/2020	2020-07-25	Genetica Molecular and Subdepartamento de Virologia ISP Chile	Instituto de Salud Publica de Chile	Javier Tognarelli et al
EPI_ISL_746636	Chile/RM-133558/2020	2020-07-26	Genetica Molecular and Subdepartamento de Virologia ISP Chile	Instituto de Salud Publica de Chile	Javier Tognarelli et al
EPI_ISL_746637	Chile/RM-133562/2020	2020-07-26	Genetica Molecular and Subdepartamento de Virologia ISP Chile	Instituto de Salud Publica de Chile	Javier Tognarelli et al
EPI_ISL_746638	Chile/RM-133625/2020	2020-07-25	Genetica Molecular and Subdepartamento de Virologia ISP Chile	Instituto de Salud Publica de Chile	Javier Tognarelli et al
EPI_ISL_746639	Chile/RM-133627/2020	2020-07-25	Genetica Molecular and Subdepartamento de Virologia ISP Chile	Instituto de Salud Publica de Chile	Javier Tognarelli et al
EPI_ISL_746640	Chile/RM-133746/2020	2020-07-26	Genetica Molecular and Subdepartamento de Virologia ISP Chile	Instituto de Salud Publica de Chile	Javier Tognarelli et al
EPI_ISL_746641	Chile/RM-133831/2020	2020-07-26	Genetica Molecular and Subdepartamento de Virologia ISP Chile	Instituto de Salud Publica de Chile	Javier Tognarelli et al
EPI_ISL_746642	Chile/RM-134034/2020	2020-07-27	Genetica Molecular and Subdepartamento de Virologia ISP Chile	Instituto de Salud Publica de Chile	Javier Tognarelli et al
EPI_ISL_746643	Chile/RM-134067/2020	2020-07-27	Genetica Molecular and Subdepartamento de Virologia ISP Chile	Instituto de Salud Publica de Chile	Javier Tognarelli et al
EPI_ISL_755304	Chile/RM-1405-124/2020	2020-05-15	Laboratorio de Virología, Centro de Biotecnología Acuícola, Universidad de Santiato de Chile	Center for Mathematical Modeling and Center for Genome Regulation. Santiago, Chile	A. Sandino et al
EPI_ISL_746644	Chile/RM-145979/2020	2020-08-09	Genetica Molecular and Subdepartamento de Virologia ISP Chile	Instituto de Salud Publica de Chile	Javier Tognarelli et al
EPI_ISL_746645	Chile/RM-146431/2020	2020-08-10	Genetica Molecular and Subdepartamento de Virologia ISP Chile	Instituto de Salud Publica de Chile	Javier Tognarelli et al
EPI_ISL_746646	Chile/RM-146538/2020	2020-08-10	Genetica Molecular and Subdepartamento de Virologia ISP Chile	Instituto de Salud Publica de Chile	Javier Tognarelli et al
EPI_ISL_746647	Chile/RM-150435/2020	2020-08-13	Genetica Molecular and Subdepartamento de Virologia ISP Chile	Instituto de Salud Publica de Chile	Javier Tognarelli et al
EPI_ISL_746648	Chile/RM-152036/2020	2020-08-14	Genetica Molecular and Subdepartamento de Virologia ISP Chile	Instituto de Salud Publica de Chile	Javier Tognarelli et al
EPI_ISL_746649	Chile/RM-152037/2020	2020-08-14	Genetica Molecular and Subdepartamento de Virologia ISP Chile	Instituto de Salud Publica de Chile	Javier Tognarelli et al
EPI_ISL_746650	Chile/RM-153333/2020	2020-08-17	Genetica Molecular and Subdepartamento de Virologia ISP Chile	Instituto de Salud Publica de Chile	Javier Tognarelli et al
EPI_ISL_746651	Chile/RM-153360/2020	2020-08-17	Genetica Molecular and Subdepartamento de Virologia ISP Chile	Instituto de Salud Publica de Chile	Javier Tognarelli et al
EPI_ISL_746652	Chile/RM-153390/2020	2020-08-17	Genetica Molecular and Subdepartamento de Virologia ISP Chile	Instituto de Salud Publica de Chile	Javier Tognarelli et al
EPI_ISL_746486	Chile/RM-153750/2020	2020-08-17	Genetica Molecular and Subdepartamento de Virologia ISP Chile	Instituto de Salud Publica de Chile	Javier Tognarelli et al
EPI_ISL_746653	Chile/RM-153914/2020	2020-08-18	Genetica Molecular and Subdepartamento de Virologia ISP Chile	Instituto de Salud Publica de Chile	Javier Tognarelli et al
EPI_ISL_746654	Chile/RM-153915/2020	2020-08-18	Genetica Molecular and Subdepartamento de Virologia ISP Chile	Instituto de Salud Publica de Chile	Javier Tognarelli et al
EPI_ISL_746655	Chile/RM-154196/2020	2020-08-18	Genetica Molecular and Subdepartamento de Virologia ISP Chile	Instituto de Salud Publica de Chile	Javier Tognarelli et al
EPI_ISL_746656	Chile/RM-154362/2020	2020-08-18	Genetica Molecular and Subdepartamento de Virologia ISP Chile	Instituto de Salud Publica de Chile	Javier Tognarelli et al
EPI_ISL_746657	Chile/RM-154655/2020	2020-08-18	Genetica Molecular and Subdepartamento de Virologia ISP Chile	Instituto de Salud Publica de Chile	Javier Tognarelli et al
EPI_ISL_746658	Chile/RM-154667/2020	2020-08-18	Genetica Molecular and Subdepartamento de Virologia ISP Chile	Instituto de Salud Publica de Chile	Javier Tognarelli et al
EPI_ISL_746659	Chile/RM-155380/2020	2020-08-19	Genetica Molecular and Subdepartamento de Virologia ISP Chile	Instituto de Salud Publica de Chile	Javier Tognarelli et al
EPI_ISL_746660	Chile/RM-155487/2020	2020-08-18	Genetica Molecular and Subdepartamento de Virologia ISP Chile	Instituto de Salud Publica de Chile	Javier Tognarelli et al
EPI_ISL_746487	Chile/RM-155625/2020	2020-08-19	Genetica Molecular and Subdepartamento de Virologia ISP Chile	Instituto de Salud Publica de Chile	Javier Tognarelli et al
EPI_ISL_746661	Chile/RM-155633/2020	2020-08-19	Genetica Molecular and Subdepartamento de Virologia ISP Chile	Instituto de Salud Publica de Chile	Javier Tognarelli et al
EPI_ISL_746488	Chile/RM-155645/2020	2020-08-19	Genetica Molecular and Subdepartamento de Virologia ISP Chile	Instituto de Salud Publica de Chile	Javier Tognarelli et al
EPI_ISL_746662	Chile/RM-155699/2020	2020-08-19	Genetica Molecular and Subdepartamento de Virologia ISP Chile	Instituto de Salud Publica de Chile	Javier Tognarelli et al
EPI_ISL_746663	Chile/RM-155723/2020	2020-08-19	Genetica Molecular and Subdepartamento de Virologia ISP Chile	Instituto de Salud Publica de Chile	Javier Tognarelli et al
EPI_ISL_746664	Chile/RM-155909/2020	2020-08-19	Genetica Molecular and Subdepartamento de Virologia ISP Chile	Instituto de Salud Publica de Chile	Javier Tognarelli et al
EPI_ISL_746665	Chile/RM-155990/2020	2020-08-19	Genetica Molecular and Subdepartamento de Virologia ISP Chile	Instituto de Salud Publica de Chile	Javier Tognarelli et al
EPI_ISL_746666	Chile/RM-156030/2020	2020-08-20	Genetica Molecular and Subdepartamento de Virologia ISP Chile	Instituto de Salud Publica de Chile	Javier Tognarelli et al
EPI_ISL_746667	Chile/RM-156453/2020	2020-08-20	Genetica Molecular and Subdepartamento de Virologia ISP Chile	Instituto de Salud Publica de Chile	Javier Tognarelli et al
EPI_ISL_746668	Chile/RM-156567/2020	2020-08-20	Genetica Molecular and Subdepartamento de Virologia ISP Chile	Instituto de Salud Publica de Chile	Javier Tognarelli et al
EPI_ISL_746669	Chile/RM-156709/2020	2020-08-21	Genetica Molecular and Subdepartamento de Virologia ISP Chile	Instituto de Salud Publica de Chile	Javier Tognarelli et al
EPI_ISL_746670	Chile/RM-157016/2020	2020-08-20	Genetica Molecular and Subdepartamento de Virologia ISP Chile	Instituto de Salud Publica de Chile	Javier Tognarelli et al
EPI_ISL_746671	Chile/RM-157134/2020	2020-08-21	Genetica Molecular and Subdepartamento de Virologia ISP Chile	Instituto de Salud Publica de Chile	Javier Tognarelli et al
EPI_ISL_746672	Chile/RM-157305/2020	2020-08-21	Genetica Molecular and Subdepartamento de Virologia ISP Chile	Instituto de Salud Publica de Chile	Javier Tognarelli et al
EPI_ISL_746673	Chile/RM-157307/2020	2020-08-21	Genetica Molecular and Subdepartamento de Virologia ISP Chile	Instituto de Salud Publica de Chile	Javier Tognarelli et al
EPI_ISL_746674	Chile/RM-157308/2020	2020-08-20	Genetica Molecular and Subdepartamento de Virologia ISP Chile	Instituto de Salud Publica de Chile	Javier Tognarelli et al
EPI_ISL_746494	Chile/RM-157312/2020	2020-08-21	Genetica Molecular and Subdepartamento de Virologia ISP Chile	Instituto de Salud Publica de Chile	Javier Tognarelli et al
EPI_ISL_746675	Chile/RM-157480/2020	2020-08-21	Genetica Molecular and Subdepartamento de Virologia ISP Chile	Instituto de Salud Publica de Chile	Javier Tognarelli et al
EPI_ISL_746676	Chile/RM-157618/2020	2020-08-21	Genetica Molecular and Subdepartamento de Virologia ISP Chile	Instituto de Salud Publica de Chile	Javier Tognarelli et al
EPI_ISL_746677	Chile/RM-157632/2020	2020-08-21	Genetica Molecular and Subdepartamento de Virologia ISP Chile	Instituto de Salud Publica de Chile	Javier Tognarelli et al
EPI_ISL_746678	Chile/RM-157643/2020	2020-08-21	Genetica Molecular and Subdepartamento de Virologia ISP Chile	Instituto de Salud Publica de Chile	Javier Tognarelli et al
EPI_ISL_746679	Chile/RM-157658/2020	2020-08-21	Genetica Molecular and Subdepartamento de Virologia ISP Chile	Instituto de Salud Publica de Chile	Javier Tognarelli et al
EPI_ISL_746495	Chile/RM-157702/2020	2020-08-21	Genetica Molecular and Subdepartamento de Virologia ISP Chile	Instituto de Salud Publica de Chile	Javier Tognarelli et al
EPI_ISL_746680	Chile/RM-157770/2020	2020-08-21	Genetica Molecular and Subdepartamento de Virologia ISP Chile	Instituto de Salud Publica de Chile	Javier Tognarelli et al
EPI_ISL_746681	Chile/RM-157771/2020	2020-08-21	Genetica Molecular and Subdepartamento de Virologia ISP Chile	Instituto de Salud Publica de Chile	Javier Tognarelli et al
EPI_ISL_746682	Chile/RM-157801/2020	2020-08-22	Genetica Molecular and Subdepartamento de Virologia ISP Chile	Instituto de Salud Publica de Chile	Javier Tognarelli et al
EPI_ISL_746683	Chile/RM-157806/2020	2020-08-22	Genetica Molecular and Subdepartamento de Virologia ISP Chile	Instituto de Salud Publica de Chile	Javier Tognarelli et al
EPI_ISL_746684	Chile/RM-157813/2020	2020-08-22	Genetica Molecular and Subdepartamento de Virologia ISP Chile	Instituto de Salud Publica de Chile	Javier Tognarelli et al
EPI_ISL_746685	Chile/RM-158079/2020	2020-08-21	Genetica Molecular and Subdepartamento de Virologia ISP Chile	Instituto de Salud Publica de Chile	Javier Tognarelli et al
EPI_ISL_746686	Chile/RM-158209/2020	2020-08-22	Genetica Molecular and Subdepartamento de Virologia ISP Chile	Instituto de Salud Publica de Chile	Javier Tognarelli et al
EPI_ISL_746687	Chile/RM-158239/2020	2020-08-22	Genetica Molecular and Subdepartamento de Virologia ISP Chile	Instituto de Salud Publica de Chile	Javier Tognarelli et al
EPI_ISL_746688	Chile/RM-163679/2020	2020-08-29	Genetica Molecular and Subdepartamento de Virologia ISP Chile	Instituto de Salud Publica de Chile	Javier Tognarelli et al
EPI_ISL_746689	Chile/RM-163995/2020	2020-08-29	Genetica Molecular and Subdepartamento de Virologia ISP Chile	Instituto de Salud Publica de Chile	Javier Tognarelli et al
EPI_ISL_746690	Chile/RM-164001/2020	2020-08-29	Genetica Molecular and Subdepartamento de Virologia ISP Chile	Instituto de Salud Publica de Chile	Javier Tognarelli et al
EPI_ISL_746691	Chile/RM-164078/2020	2020-08-29	Genetica Molecular and Subdepartamento de Virologia ISP Chile	Instituto de Salud Publica de Chile	Javier Tognarelli et al
EPI_ISL_746692	Chile/RM-164508/2020	2020-08-30	Genetica Molecular and Subdepartamento de Virologia ISP Chile	Instituto de Salud Publica de Chile	Javier Tognarelli et al
EPI_ISL_746693	Chile/RM-164522/2020	2020-08-30	Genetica Molecular and Subdepartamento de Virologia ISP Chile	Instituto de Salud Publica de Chile	Javier Tognarelli et al
EPI_ISL_746694	Chile/RM-164804/2020	2020-08-31	Genetica Molecular and Subdepartamento de Virologia ISP Chile	Instituto de Salud Publica de Chile	Javier Tognarelli et al
EPI_ISL_746695	Chile/RM-165835/2020	2020-08-31	Genetica Molecular and Subdepartamento de Virologia ISP Chile	Instituto de Salud Publica de Chile	Javier Tognarelli et al
EPI_ISL_746696	Chile/RM-165839/2020	2020-08-31	Genetica Molecular and Subdepartamento de Virologia ISP Chile	Instituto de Salud Publica de Chile	Javier Tognarelli et al
EPI_ISL_746697	Chile/RM-165843/2020	2020-08-31	Genetica Molecular and Subdepartamento de Virologia ISP Chile	Instituto de Salud Publica de Chile	Javier Tognarelli et al
EPI_ISL_746698	Chile/RM-166412/2020	2020-09-01	Genetica Molecular and Subdepartamento de Virologia ISP Chile	Instituto de Salud Publica de Chile	Javier Tognarelli et al
EPI_ISL_746699	Chile/RM-166624/2020	2020-09-01	Genetica Molecular and Subdepartamento de Virologia ISP Chile	Instituto de Salud Publica de Chile	Javier Tognarelli et al
EPI_ISL_746496	Chile/RM-167057/2020	2020-09-02	Genetica Molecular and Subdepartamento de Virologia ISP Chile	Instituto de Salud Publica de Chile	Javier Tognarelli et al
EPI_ISL_746700	Chile/RM-167571/2020	2020-09-02	Genetica Molecular and Subdepartamento de Virologia ISP Chile	Instituto de Salud Publica de Chile	Javier Tognarelli et al
EPI_ISL_746701	Chile/RM-167590/2020	2020-09-01	Genetica Molecular and Subdepartamento de Virologia ISP Chile	Instituto de Salud Publica de Chile	Javier Tognarelli et al
EPI_ISL_746702	Chile/RM-168269/2020	2020-09-03	Genetica Molecular and Subdepartamento de Virologia ISP Chile	Instituto de Salud Publica de Chile	Javier Tognarelli et al
EPI_ISL_746478	Chile/RM-168408/2020	2020-09-02	Genetica Molecular and Subdepartamento de Virologia ISP Chile	Instituto de Salud Publica de Chile	Javier Tognarelli et al
EPI_ISL_746703	Chile/RM-168869/2020	2020-09-03	Genetica Molecular and Subdepartamento de Virologia ISP Chile	Instituto de Salud Publica de Chile	Javier Tognarelli et al
EPI_ISL_746704	Chile/RM-168883/2020	2020-09-03	Genetica Molecular and Subdepartamento de Virologia ISP Chile	Instituto de Salud Publica de Chile	Javier Tognarelli et al
EPI_ISL_746705	Chile/RM-168934/2020	2020-09-03	Genetica Molecular and Subdepartamento de Virologia ISP Chile	Instituto de Salud Publica de Chile	Javier Tognarelli et al
EPI_ISL_746706	Chile/RM-169155/2020	2020-09-03	Genetica Molecular and Subdepartamento de Virologia ISP Chile	Instituto de Salud Publica de Chile	Javier Tognarelli et al
EPI_ISL_746707	Chile/RM-169384/2020	2020-09-04	Genetica Molecular and Subdepartamento de Virologia ISP Chile	Instituto de Salud Publica de Chile	Javier Tognarelli et al
EPI_ISL_746708	Chile/RM-170031/2020	2020-09-04	Genetica Molecular and Subdepartamento de Virologia ISP Chile	Instituto de Salud Publica de Chile	Javier Tognarelli et al
EPI_ISL_746709	Chile/RM-170043/2020	2020-09-04	Genetica Molecular and Subdepartamento de Virologia ISP Chile	Instituto de Salud Publica de Chile	Javier Tognarelli et al
EPI_ISL_746710	Chile/RM-170122/2020	2020-09-04	Genetica Molecular and Subdepartamento de Virologia ISP Chile	Instituto de Salud Publica de Chile	Javier Tognarelli et al
EPI_ISL_746711	Chile/RM-170137/2020	2020-09-04	Genetica Molecular and Subdepartamento de Virologia ISP Chile	Instituto de Salud Publica de Chile	Javier Tognarelli et al
EPI_ISL_746712	Chile/RM-170148/2020	2020-09-04	Genetica Molecular and Subdepartamento de Virologia ISP Chile	Instituto de Salud Publica de Chile	Javier Tognarelli et al
EPI_ISL_746713	Chile/RM-170158/2020	2020-09-04	Genetica Molecular and Subdepartamento de Virologia ISP Chile	Instituto de Salud Publica de Chile	Javier Tognarelli et al
EPI_ISL_746714	Chile/RM-170315/2020	2020-09-05	Genetica Molecular and Subdepartamento de Virologia ISP Chile	Instituto de Salud Publica de Chile	Javier Tognarelli et al
EPI_ISL_746715	Chile/RM-170366/2020	2020-09-05	Genetica Molecular and Subdepartamento de Virologia ISP Chile	Instituto de Salud Publica de Chile	Javier Tognarelli et al
EPI_ISL_746716	Chile/RM-170368/2020	2020-09-05	Genetica Molecular and Subdepartamento de Virologia ISP Chile	Instituto de Salud Publica de Chile	Javier Tognarelli et al
EPI_ISL_746717	Chile/RM-170370/2020	2020-09-05	Genetica Molecular and Subdepartamento de Virologia ISP Chile	Instituto de Salud Publica de Chile	Javier Tognarelli et al
EPI_ISL_746718	Chile/RM-170468/2020	2020-09-04	Genetica Molecular and Subdepartamento de Virologia ISP Chile	Instituto de Salud Publica de Chile	Javier Tognarelli et al
EPI_ISL_746719	Chile/RM-170499/2020	2020-09-04	Genetica Molecular and Subdepartamento de Virologia ISP Chile	Instituto de Salud Publica de Chile	Javier Tognarelli et al
EPI_ISL_746720	Chile/RM-170589/2020	2020-09-05	Genetica Molecular and Subdepartamento de Virologia ISP Chile	Instituto de Salud Publica de Chile	Javier Tognarelli et al
EPI_ISL_746721	Chile/RM-170707/2020	2020-09-05	Genetica Molecular and Subdepartamento de Virologia ISP Chile	Instituto de Salud Publica de Chile	Javier Tognarelli et al
EPI_ISL_746722	Chile/RM-170921/2020	2020-09-06	Genetica Molecular and Subdepartamento de Virologia ISP Chile	Instituto de Salud Publica de Chile	Javier Tognarelli et al
EPI_ISL_754392	Chile/RM-170923/2020	2020-09-06	Genetica Molecular and Subdepartamento de Virologia ISP Chile	Insituto de Salud Publica de Chile	Javier Tognarelli et al
EPI_ISL_746723	Chile/RM-170979/2020	2020-09-06	Genetica Molecular and Subdepartamento de Virologia ISP Chile	Instituto de Salud Publica de Chile	Javier Tognarelli et al
EPI_ISL_746724	Chile/RM-170990/2020	2020-09-07	Genetica Molecular and Subdepartamento de Virologia ISP Chile	Instituto de Salud Publica de Chile	Javier Tognarelli et al
EPI_ISL_746725	Chile/RM-171011/2020	2020-09-06	Genetica Molecular and Subdepartamento de Virologia ISP Chile	Instituto de Salud Publica de Chile	Javier Tognarelli et al
EPI_ISL_746726	Chile/RM-171015/2020	2020-09-07	Genetica Molecular and Subdepartamento de Virologia ISP Chile	Instituto de Salud Publica de Chile	Javier Tognarelli et al
EPI_ISL_746727	Chile/RM-171316/2020	2020-09-06	Genetica Molecular and Subdepartamento de Virologia ISP Chile	Instituto de Salud Publica de Chile	Javier Tognarelli et al
EPI_ISL_746728	Chile/RM-171327/2020	2020-09-07	Genetica Molecular and Subdepartamento de Virologia ISP Chile	Instituto de Salud Publica de Chile	Javier Tognarelli et al
EPI_ISL_746729	Chile/RM-171329/2020	2020-09-07	Genetica Molecular and Subdepartamento de Virologia ISP Chile	Instituto de Salud Publica de Chile	Javier Tognarelli et al
EPI_ISL_746730	Chile/RM-171340/2020	2020-09-07	Genetica Molecular and Subdepartamento de Virologia ISP Chile	Instituto de Salud Publica de Chile	Javier Tognarelli et al
EPI_ISL_746731	Chile/RM-183871/2020	2020-09-21	Genetica Molecular and Subdepartamento de Virologia ISP Chile	Instituto de Salud Publica de Chile	Javier Tognarelli et al
EPI_ISL_746732	Chile/RM-184415/2020	2020-09-21	Genetica Molecular and Subdepartamento de Virologia ISP Chile	Instituto de Salud Publica de Chile	Javier Tognarelli et al
EPI_ISL_746733	Chile/RM-185039/2020	2020-09-21	Genetica Molecular and Subdepartamento de Virologia ISP Chile	Instituto de Salud Publica de Chile	Javier Tognarelli et al
EPI_ISL_746734	Chile/RM-185819/2020	2020-09-22	Genetica Molecular and Subdepartamento de Virologia ISP Chile	Instituto de Salud Publica de Chile	Javier Tognarelli et al
EPI_ISL_746735	Chile/RM-185867/2020	2020-09-22	Genetica Molecular and Subdepartamento de Virologia ISP Chile	Instituto de Salud Publica de Chile	Javier Tognarelli et al
EPI_ISL_746736	Chile/RM-187626/2020	2020-09-23	Genetica Molecular and Subdepartamento de Virologia ISP Chile	Instituto de Salud Publica de Chile	Javier Tognarelli et al
EPI_ISL_746737	Chile/RM-187968/2020	2020-09-23	Genetica Molecular and Subdepartamento de Virologia ISP Chile	Instituto de Salud Publica de Chile	Javier Tognarelli et al
EPI_ISL_746738	Chile/RM-188811/2020	2020-09-23	Genetica Molecular and Subdepartamento de Virologia ISP Chile	Instituto de Salud Publica de Chile	Javier Tognarelli et al
EPI_ISL_746739	Chile/RM-188963/2020	2020-09-24	Genetica Molecular and Subdepartamento de Virologia ISP Chile	Instituto de Salud Publica de Chile	Javier Tognarelli et al
EPI_ISL_746740	Chile/RM-189170/2020	2020-09-24	Genetica Molecular and Subdepartamento de Virologia ISP Chile	Instituto de Salud Publica de Chile	Javier Tognarelli et al
EPI_ISL_746490	Chile/RM-189472/2020	2020-09-24	Genetica Molecular and Subdepartamento de Virologia ISP Chile	Instituto de Salud Publica de Chile	Javier Tognarelli et al
EPI_ISL_746741	Chile/RM-189585/2020	2020-09-24	Genetica Molecular and Subdepartamento de Virologia ISP Chile	Instituto de Salud Publica de Chile	Javier Tognarelli et al
EPI_ISL_746742	Chile/RM-190290/2020	2020-09-25	Genetica Molecular and Subdepartamento de Virologia ISP Chile	Instituto de Salud Publica de Chile	Javier Tognarelli et al
EPI_ISL_746743	Chile/RM-190581/2020	2020-09-25	Genetica Molecular and Subdepartamento de Virologia ISP Chile	Instituto de Salud Publica de Chile	Javier Tognarelli et al
EPI_ISL_746744	Chile/RM-190882/2020	2020-09-25	Genetica Molecular and Subdepartamento de Virologia ISP Chile	Instituto de Salud Publica de Chile	Javier Tognarelli et al
EPI_ISL_746745	Chile/RM-191185/2020	2020-09-26	Genetica Molecular and Subdepartamento de Virologia ISP Chile	Instituto de Salud Publica de Chile	Javier Tognarelli et al
EPI_ISL_746746	Chile/RM-191226/2020	2020-09-26	Genetica Molecular and Subdepartamento de Virologia ISP Chile	Instituto de Salud Publica de Chile	Javier Tognarelli et al
EPI_ISL_754393	Chile/RM-191288/2020	2020-09-26	Genetica Molecular and Subdepartamento de Virologia ISP Chile	Insituto de Salud Publica de Chile	Javier Tognarelli et al
EPI_ISL_746747	Chile/RM-191308/2020	2020-09-26	Genetica Molecular and Subdepartamento de Virologia ISP Chile	Instituto de Salud Publica de Chile	Javier Tognarelli et al
EPI_ISL_746748	Chile/RM-191591/2020	2020-09-26	Genetica Molecular and Subdepartamento de Virologia ISP Chile	Instituto de Salud Publica de Chile	Javier Tognarelli et al
EPI_ISL_746749	Chile/RM-191594/2020	2020-09-27	Genetica Molecular and Subdepartamento de Virologia ISP Chile	Instituto de Salud Publica de Chile	Javier Tognarelli et al
EPI_ISL_746750	Chile/RM-191841/2020	2020-09-26	Genetica Molecular and Subdepartamento de Virologia ISP Chile	Instituto de Salud Publica de Chile	Javier Tognarelli et al
EPI_ISL_746751	Chile/RM-191972/2020	2020-09-28	Genetica Molecular and Subdepartamento de Virologia ISP Chile	Instituto de Salud Publica de Chile	Javier Tognarelli et al
EPI_ISL_746483	Chile/RM-191993/2020	2020-09-28	Genetica Molecular and Subdepartamento de Virologia ISP Chile	Instituto de Salud Publica de Chile	Javier Tognarelli et al
EPI_ISL_746752	Chile/RM-192950/2020	2020-09-28	Genetica Molecular and Subdepartamento de Virologia ISP Chile	Instituto de Salud Publica de Chile	Javier Tognarelli et al
EPI_ISL_746753	Chile/RM-193052/2020	2020-09-28	Genetica Molecular and Subdepartamento de Virologia ISP Chile	Instituto de Salud Publica de Chile	Javier Tognarelli et al
EPI_ISL_746754	Chile/RM-193465/2020	2020-09-29	Genetica Molecular and Subdepartamento de Virologia ISP Chile	Instituto de Salud Publica de Chile	Javier Tognarelli et al
EPI_ISL_746755	Chile/RM-193870/2020	2020-09-29	Genetica Molecular and Subdepartamento de Virologia ISP Chile	Instituto de Salud Publica de Chile	Javier Tognarelli et al
EPI_ISL_746756	Chile/RM-194896/2020	2020-09-30	Genetica Molecular and Subdepartamento de Virologia ISP Chile	Instituto de Salud Publica de Chile	Javier Tognarelli et al
EPI_ISL_746757	Chile/RM-203885/2020	2020-10-10	Genetica Molecular and Subdepartamento de Virologia ISP Chile	Instituto de Salud Publica de Chile	Javier Tognarelli et al
EPI_ISL_746758	Chile/RM-203933/2020	2020-10-10	Genetica Molecular and Subdepartamento de Virologia ISP Chile	Instituto de Salud Publica de Chile	Javier Tognarelli et al
EPI_ISL_746759	Chile/RM-203937/2020	2020-10-10	Genetica Molecular and Subdepartamento de Virologia ISP Chile	Instituto de Salud Publica de Chile	Javier Tognarelli et al
EPI_ISL_746760	Chile/RM-204293/2020	2020-10-10	Genetica Molecular and Subdepartamento de Virologia ISP Chile	Instituto de Salud Publica de Chile	Javier Tognarelli et al
EPI_ISL_746761	Chile/RM-204371/2020	2020-10-12	Genetica Molecular and Subdepartamento de Virologia ISP Chile	Instituto de Salud Publica de Chile	Javier Tognarelli et al
EPI_ISL_746762	Chile/RM-204484/2020	2020-10-12	Genetica Molecular and Subdepartamento de Virologia ISP Chile	Instituto de Salud Publica de Chile	Javier Tognarelli et al
EPI_ISL_746763	Chile/RM-204488/2020	2020-10-12	Genetica Molecular and Subdepartamento de Virologia ISP Chile	Instituto de Salud Publica de Chile	Javier Tognarelli et al
EPI_ISL_746764	Chile/RM-204591/2020	2020-10-12	Genetica Molecular and Subdepartamento de Virologia ISP Chile	Instituto de Salud Publica de Chile	Javier Tognarelli et al
EPI_ISL_746765	Chile/RM-205625/2020	2020-10-13	Genetica Molecular and Subdepartamento de Virologia ISP Chile	Instituto de Salud Publica de Chile	Javier Tognarelli et al
EPI_ISL_746766	Chile/RM-206395/2020	2020-10-14	Genetica Molecular and Subdepartamento de Virologia ISP Chile	Instituto de Salud Publica de Chile	Javier Tognarelli et al
EPI_ISL_746767	Chile/RM-207231/2020	2020-10-14	Genetica Molecular and Subdepartamento de Virologia ISP Chile	Instituto de Salud Publica de Chile	Javier Tognarelli et al
EPI_ISL_746768	Chile/RM-207382/2020	2020-10-15	Genetica Molecular and Subdepartamento de Virologia ISP Chile	Instituto de Salud Publica de Chile	Javier Tognarelli et al
EPI_ISL_746769	Chile/RM-207982/2020	2020-10-15	Genetica Molecular and Subdepartamento de Virologia ISP Chile	Instituto de Salud Publica de Chile	Javier Tognarelli et al
EPI_ISL_746770	Chile/RM-208464/2020	2020-10-16	Genetica Molecular and Subdepartamento de Virologia ISP Chile	Instituto de Salud Publica de Chile	Javier Tognarelli et al
EPI_ISL_746771	Chile/RM-208466/2020	2020-10-16	Genetica Molecular and Subdepartamento de Virologia ISP Chile	Instituto de Salud Publica de Chile	Javier Tognarelli et al
EPI_ISL_746772	Chile/RM-208555/2020	2020-10-16	Genetica Molecular and Subdepartamento de Virologia ISP Chile	Instituto de Salud Publica de Chile	Javier Tognarelli et al
EPI_ISL_746773	Chile/RM-208669/2020	2020-10-16	Genetica Molecular and Subdepartamento de Virologia ISP Chile	Instituto de Salud Publica de Chile	Javier Tognarelli et al
EPI_ISL_746774	Chile/RM-72426/2020	2020-05-22	Genetica Molecular and Subdepartamento de Virologia ISP Chile	Instituto de Salud Publica de Chile	Javier Tognarelli et al
EPI_ISL_746775	Chile/RM-72428/2020	2020-05-22	Genetica Molecular and Subdepartamento de Virologia ISP Chile	Instituto de Salud Publica de Chile	Javier Tognarelli et al
EPI_ISL_746776	Chile/RM-72433/2020	2020-05-23	Genetica Molecular and Subdepartamento de Virologia ISP Chile	Instituto de Salud Publica de Chile	Javier Tognarelli et al
EPI_ISL_746777	Chile/RM-72434/2020	2020-05-23	Genetica Molecular and Subdepartamento de Virologia ISP Chile	Instituto de Salud Publica de Chile	Javier Tognarelli et al
EPI_ISL_746489	Chile/RM-72436/2020	2020-05-23	Genetica Molecular and Subdepartamento de Virologia ISP Chile	Instituto de Salud Publica de Chile	Javier Tognarelli et al
EPI_ISL_746778	Chile/RM-72815/2020	2020-05-23	Genetica Molecular and Subdepartamento de Virologia ISP Chile	Instituto de Salud Publica de Chile	Javier Tognarelli et al
EPI_ISL_746779	Chile/RM-72817/2020	2020-05-22	Genetica Molecular and Subdepartamento de Virologia ISP Chile	Instituto de Salud Publica de Chile	Javier Tognarelli et al
EPI_ISL_746780	Chile/RM-72820/2020	2020-05-22	Genetica Molecular and Subdepartamento de Virologia ISP Chile	Instituto de Salud Publica de Chile	Javier Tognarelli et al
EPI_ISL_746781	Chile/RM-72821/2020	2020-05-23	Genetica Molecular and Subdepartamento de Virologia ISP Chile	Instituto de Salud Publica de Chile	Javier Tognarelli et al
EPI_ISL_746782	Chile/RM-72843/2020	2020-05-22	Genetica Molecular and Subdepartamento de Virologia ISP Chile	Instituto de Salud Publica de Chile	Javier Tognarelli et al
EPI_ISL_746783	Chile/RM-72846/2020	2020-05-22	Genetica Molecular and Subdepartamento de Virologia ISP Chile	Instituto de Salud Publica de Chile	Javier Tognarelli et al
EPI_ISL_746784	Chile/RM-72850/2020	2020-05-22	Genetica Molecular and Subdepartamento de Virologia ISP Chile	Instituto de Salud Publica de Chile	Javier Tognarelli et al
EPI_ISL_746785	Chile/RM-72851/2020	2020-05-20	Genetica Molecular and Subdepartamento de Virologia ISP Chile	Instituto de Salud Publica de Chile	Javier Tognarelli et al
EPI_ISL_746786	Chile/RM-72852/2020	2020-05-22	Genetica Molecular and Subdepartamento de Virologia ISP Chile	Instituto de Salud Publica de Chile	Javier Tognarelli et al
EPI_ISL_746787	Chile/RM-73219/2020	2020-05-22	Genetica Molecular and Subdepartamento de Virologia ISP Chile	Instituto de Salud Publica de Chile	Javier Tognarelli et al
EPI_ISL_746788	Chile/RM-73246/2020	2020-05-23	Genetica Molecular and Subdepartamento de Virologia ISP Chile	Instituto de Salud Publica de Chile	Javier Tognarelli et al
EPI_ISL_746789	Chile/RM-73253/2020	2020-05-23	Genetica Molecular and Subdepartamento de Virologia ISP Chile	Instituto de Salud Publica de Chile	Javier Tognarelli et al
EPI_ISL_746790	Chile/RM-73254/2020	2020-05-23	Genetica Molecular and Subdepartamento de Virologia ISP Chile	Instituto de Salud Publica de Chile	Javier Tognarelli et al
EPI_ISL_746791	Chile/RM-73255/2020	2020-05-22	Genetica Molecular and Subdepartamento de Virologia ISP Chile	Instituto de Salud Publica de Chile	Javier Tognarelli et al
EPI_ISL_746493	Chile/RM-82462/2020	2020-05-30	Genetica Molecular and Subdepartamento de Virologia ISP Chile	Instituto de Salud Publica de Chile	Javier Tognarelli et al
EPI_ISL_746792	Chile/RM-82478/2020	2020-05-29	Genetica Molecular and Subdepartamento de Virologia ISP Chile	Instituto de Salud Publica de Chile	Javier Tognarelli et al
EPI_ISL_746793	Chile/RM-82488/2020	2020-05-29	Genetica Molecular and Subdepartamento de Virologia ISP Chile	Instituto de Salud Publica de Chile	Javier Tognarelli et al
EPI_ISL_746482	Chile/RM-82489/2020	2020-05-29	Genetica Molecular and Subdepartamento de Virologia ISP Chile	Instituto de Salud Publica de Chile	Javier Tognarelli et al
EPI_ISL_746794	Chile/RM-82495/2020	2020-05-29	Genetica Molecular and Subdepartamento de Virologia ISP Chile	Instituto de Salud Publica de Chile	Javier Tognarelli et al
EPI_ISL_746795	Chile/RM-83539/2020	2020-05-30	Genetica Molecular and Subdepartamento de Virologia ISP Chile	Instituto de Salud Publica de Chile	Javier Tognarelli et al
EPI_ISL_746796	Chile/RM-83540/2020	2020-05-31	Genetica Molecular and Subdepartamento de Virologia ISP Chile	Instituto de Salud Publica de Chile	Javier Tognarelli et al
EPI_ISL_746797	Chile/RM-83548/2020	2020-05-30	Genetica Molecular and Subdepartamento de Virologia ISP Chile	Instituto de Salud Publica de Chile	Javier Tognarelli et al
EPI_ISL_746798	Chile/RM-83553/2020	2020-05-30	Genetica Molecular and Subdepartamento de Virologia ISP Chile	Instituto de Salud Publica de Chile	Javier Tognarelli et al
EPI_ISL_746799	Chile/RM-83568/2020	2020-05-31	Genetica Molecular and Subdepartamento de Virologia ISP Chile	Instituto de Salud Publica de Chile	Javier Tognarelli et al
EPI_ISL_746800	Chile/RM-83613/2020	2020-05-30	Genetica Molecular and Subdepartamento de Virologia ISP Chile	Instituto de Salud Publica de Chile	Javier Tognarelli et al
EPI_ISL_746801	Chile/RM-84213/2020	2020-05-31	Genetica Molecular and Subdepartamento de Virologia ISP Chile	Instituto de Salud Publica de Chile	Javier Tognarelli et al
EPI_ISL_746802	Chile/RM-84393/2020	2020-05-31	Genetica Molecular and Subdepartamento de Virologia ISP Chile	Instituto de Salud Publica de Chile	Javier Tognarelli et al
EPI_ISL_746803	Chile/RM-84398/2020	2020-05-31	Genetica Molecular and Subdepartamento de Virologia ISP Chile	Instituto de Salud Publica de Chile	Javier Tognarelli et al
EPI_ISL_746804	Chile/RM-84400/2020	2020-05-31	Genetica Molecular and Subdepartamento de Virologia ISP Chile	Instituto de Salud Publica de Chile	Javier Tognarelli et al
EPI_ISL_746805	Chile/RM-84488/2020	2020-05-31	Genetica Molecular and Subdepartamento de Virologia ISP Chile	Instituto de Salud Publica de Chile	Javier Tognarelli et al
EPI_ISL_746806	Chile/RM-84496/2020	2020-05-31	Genetica Molecular and Subdepartamento de Virologia ISP Chile	Instituto de Salud Publica de Chile	Javier Tognarelli et al
EPI_ISL_746807	Chile/RM-84569/2020	2020-05-31	Genetica Molecular and Subdepartamento de Virologia ISP Chile	Instituto de Salud Publica de Chile	Javier Tognarelli et al
EPI_ISL_746808	Chile/RM-84641/2020	2020-05-31	Genetica Molecular and Subdepartamento de Virologia ISP Chile	Instituto de Salud Publica de Chile	Javier Tognarelli et al
EPI_ISL_746809	Chile/RM-84921/2020	2020-05-31	Genetica Molecular and Subdepartamento de Virologia ISP Chile	Instituto de Salud Publica de Chile	Javier Tognarelli et al
EPI_ISL_746810	Chile/RM-84953/2020	2020-05-31	Genetica Molecular and Subdepartamento de Virologia ISP Chile	Instituto de Salud Publica de Chile	Javier Tognarelli et al
EPI_ISL_746811	Chile/RM-85089/2020	2020-06-01	Genetica Molecular and Subdepartamento de Virologia ISP Chile	Instituto de Salud Publica de Chile	Javier Tognarelli et al
EPI_ISL_746812	Chile/RM-85307/2020	2020-06-01	Genetica Molecular and Subdepartamento de Virologia ISP Chile	Instituto de Salud Publica de Chile	Javier Tognarelli et al
EPI_ISL_746813	Chile/RM-85457/2020	2020-05-31	Genetica Molecular and Subdepartamento de Virologia ISP Chile	Instituto de Salud Publica de Chile	Javier Tognarelli et al
EPI_ISL_746814	Chile/RM-85695/2020	2020-05-31	Genetica Molecular and Subdepartamento de Virologia ISP Chile	Instituto de Salud Publica de Chile	Javier Tognarelli et al
EPI_ISL_746815	Chile/RM-86748-TC1/2020	2020-06-01	Genetica Molecular and Subdepartamento de Virologia ISP Chile	Instituto de Salud Publica de Chile	Javier Tognarelli et al
EPI_ISL_746816	Chile/RM-87391-TC1/2020	2020-06-02	Genetica Molecular and Subdepartamento de Virologia ISP Chile	Instituto de Salud Publica de Chile	Javier Tognarelli et al
EPI_ISL_746817	Chile/RM-87410-TC1/2020	2020-06-01	Genetica Molecular and Subdepartamento de Virologia ISP Chile	Instituto de Salud Publica de Chile	Javier Tognarelli et al
EPI_ISL_746818	Chile/RM-87464-TC1/2020	2020-06-02	Genetica Molecular and Subdepartamento de Virologia ISP Chile	Instituto de Salud Publica de Chile	Javier Tognarelli et al
EPI_ISL_746819	Chile/RM-87471-TC1/2020	2020-06-02	Genetica Molecular and Subdepartamento de Virologia ISP Chile	Instituto de Salud Publica de Chile	Javier Tognarelli et al
EPI_ISL_746820	Chile/RM-87477-TC1/2020	2020-06-02	Genetica Molecular and Subdepartamento de Virologia ISP Chile	Instituto de Salud Publica de Chile	Javier Tognarelli et al
EPI_ISL_746821	Chile/RM-87636-TC1/2020	2020-06-02	Genetica Molecular and Subdepartamento de Virologia ISP Chile	Instituto de Salud Publica de Chile	Javier Tognarelli et al
EPI_ISL_746822	Chile/RM-87637-TC1/2020	2020-06-03	Genetica Molecular and Subdepartamento de Virologia ISP Chile	Instituto de Salud Publica de Chile	Javier Tognarelli et al
EPI_ISL_746823	Chile/RM-88024-TC1/2020	2020-06-02	Genetica Molecular and Subdepartamento de Virologia ISP Chile	Instituto de Salud Publica de Chile	Javier Tognarelli et al
EPI_ISL_746824	Chile/RM-88139-TC1/2020	2020-06-03	Genetica Molecular and Subdepartamento de Virologia ISP Chile	Instituto de Salud Publica de Chile	Javier Tognarelli et al
EPI_ISL_746825	Chile/RM-88162-TC1/2020	2020-06-02	Genetica Molecular and Subdepartamento de Virologia ISP Chile	Instituto de Salud Publica de Chile	Javier Tognarelli et al
EPI_ISL_746484	Chile/RM-88166-TC1/2020	2020-06-03	Genetica Molecular and Subdepartamento de Virologia ISP Chile	Instituto de Salud Publica de Chile	Javier Tognarelli et al
EPI_ISL_629023	Chile/RM-CMM-0000B/2020	2020-03-13	Centro de Biotecnología Vegetal, Universidad Andrés Bello, Center for Genome Regulation	Center for Mathematical Modeling and Center for Genome Regulation. Santiago, Chile	Bastias M et al
EPI_ISL_629024	Chile/RM-CMM-0000C/2020	2020-03-16	Centro de Biotecnología Vegetal, Universidad Andrés Bello, Center for Genome Regulation	Center for Mathematical Modeling and Center for Genome Regulation. Santiago, Chile	Bastias M et al
EPI_ISL_629025	Chile/RM-CMM-0000D/2020	2020-03-21	Centro de Biotecnología Vegetal, Universidad Andrés Bello, Center for Genome Regulation	Center for Mathematical Modeling and Center for Genome Regulation. Santiago, Chile	Bastias M et al
EPI_ISL_629026	Chile/RM-CMM-0000E/2020	2020-03-19	Centro de Biotecnología Vegetal, Universidad Andrés Bello, Center for Genome Regulation	Center for Mathematical Modeling and Center for Genome Regulation. Santiago, Chile	Bastias M et al
EPI_ISL_629027	Chile/RM-CMM-0000F/2020	2020-03-20	Centro de Biotecnología Vegetal, Universidad Andrés Bello, Center for Genome Regulation	Center for Mathematical Modeling and Center for Genome Regulation. Santiago, Chile	Bastias M et al
EPI_ISL_629020	Chile/RM-CMM-0007M/2020	2020-05-01	Centro de Biotecnología Vegetal, Universidad Andrés Bello, Center for Genome Regulation	Center for Mathematical Modeling and Center for Genome Regulation. Santiago, Chile	Bastias M et al
EPI_ISL_629028	Chile/RM-CMM-0023C/2020	2020-03-19	Centro de Biotecnología Vegetal, Universidad Andrés Bello, Center for Genome Regulation	Center for Mathematical Modeling and Center for Genome Regulation. Santiago, Chile	Bastias M et al
EPI_ISL_629017	Chile/RM-CMM-0039M/2020	2020-04-24	Centro de Biotecnología Vegetal, Universidad Andrés Bello, Center for Genome Regulation	Center for Mathematical Modeling and Center for Genome Regulation. Santiago, Chile	Bastias M et al
EPI_ISL_629018	Chile/RM-CMM-0069M/2020	2020-05-01	Centro de Biotecnología Vegetal, Universidad Andrés Bello, Center for Genome Regulation	Center for Mathematical Modeling and Center for Genome Regulation. Santiago, Chile	Bastias M et al
EPI_ISL_629019	Chile/RM-CMM-0071M/2020	2020-05-01	Centro de Biotecnología Vegetal, Universidad Andrés Bello, Center for Genome Regulation	Center for Mathematical Modeling and Center for Genome Regulation. Santiago, Chile	Bastias M et al
EPI_ISL_629021	Chile/RM-CMM-0089M/2020	2020-05-01	Centro de Biotecnología Vegetal, Universidad Andrés Bello, Center for Genome Regulation	Center for Mathematical Modeling and Center for Genome Regulation. Santiago, Chile	Bastias M et al
EPI_ISL_629022	Chile/RM-CMM-0096M/2020	2020-05-02	Centro de Biotecnología Vegetal, Universidad Andrés Bello, Center for Genome Regulation	Center for Mathematical Modeling and Center for Genome Regulation. Santiago, Chile	Bastias M et al
EPI_ISL_629012	Chile/RM-CMM-0166M/2020	2020-04-28	Centro de Biotecnología Vegetal, Universidad Andrés Bello, Center for Genome Regulation	Center for Mathematical Modeling and Center for Genome Regulation. Santiago, Chile	Bastias M et al
EPI_ISL_629013	Chile/RM-CMM-0184M/2020	2020-05-20	Centro de Biotecnología Vegetal, Universidad Andrés Bello, Center for Genome Regulation	Center for Mathematical Modeling and Center for Genome Regulation. Santiago, Chile	Bastias M et al
EPI_ISL_629014	Chile/RM-CMM-0194M/2020	2020-04-28	Centro de Biotecnología Vegetal, Universidad Andrés Bello, Center for Genome Regulation	Center for Mathematical Modeling and Center for Genome Regulation. Santiago, Chile	Bastias M et al
EPI_ISL_629015	Chile/RM-CMM-0257M/2020	2020-04-28	Centro de Biotecnología Vegetal, Universidad Andrés Bello, Center for Genome Regulation	Center for Mathematical Modeling and Center for Genome Regulation. Santiago, Chile	Bastias M et al
EPI_ISL_629016	Chile/RM-CMM-0263M/2020	2020-04-28	Centro de Biotecnología Vegetal, Universidad Andrés Bello, Center for Genome Regulation	Center for Mathematical Modeling and Center for Genome Regulation. Santiago, Chile	Bastias M et al
EPI_ISL_468749	Chile/RM-CMM-04917/2020	2020-04-29	Facultad de Medicina UC	Center for Mathematical Modeling and Center for Genome Regulation. Santiago, Chile	Gaete A et al
EPI_ISL_468751	Chile/RM-CMM-05015/2020	2020-04-29	Facultad de Medicina UC	Center for Mathematical Modeling and Center for Genome Regulation. Santiago, Chile	Gaete A et al
EPI_ISL_468748	Chile/RM-CMM-05207/2020	2020-04-30	Facultad de Medicina UC	Center for Mathematical Modeling and Center for Genome Regulation. Santiago, Chile	Gaete A et al
EPI_ISL_468747	Chile/RM-CMM-05230/2020	2020-04-30	Facultad de Medicina UC	Center for Mathematical Modeling and Center for Genome Regulation. Santiago, Chile	Gaete A et al
EPI_ISL_468750	Chile/RM-CMM-05426/2020	2020-04-30	Facultad de Medicina UC	Center for Mathematical Modeling and Center for Genome Regulation. Santiago, Chile	Gaete A et al
EPI_ISL_468752	Chile/RM-CMM-23741/2020	2020-03-14	Center for Genome Regulation (CRG)	Center for Mathematical Modeling and Center for Genome Regulation. Santiago, Chile	Gaete A et al
EPI_ISL_459862	Chile/RM-CMM-25669/2020	2020-03-17	Center for Genome Regulation (CRG)	Center for Mathematical Modeling and Center for Genome Regulation. Santiago, Chile	Gaete A et al
EPI_ISL_459856	Chile/RM-CMM-26347/2020	2020-03-18	Center for Genome Regulation (CRG)	Center for Mathematical Modeling and Center for Genome Regulation. Santiago, Chile	Gaete A et al
EPI_ISL_459858	Chile/RM-CMM-26639/2020	2020-03-17	Center for Genome Regulation (CRG)	Center for Mathematical Modeling and Center for Genome Regulation. Santiago, Chile	Gaete A et al
EPI_ISL_459857	Chile/RM-CMM-27991/2020	2020-03-15	Center for Genome Regulation (CRG)	Center for Mathematical Modeling and Center for Genome Regulation. Santiago, Chile	Gaete A et al
EPI_ISL_459860	Chile/RM-CMM-29192/2020	2020-03-21	Center for Genome Regulation (CRG)	Center for Mathematical Modeling and Center for Genome Regulation. Santiago, Chile	Gaete A et al
EPI_ISL_459859	Chile/RM-CMM-32205/2020	2020-03-27	Center for Genome Regulation (CRG)	Center for Mathematical Modeling and Center for Genome Regulation. Santiago, Chile	Gaete A et al
EPI_ISL_591533	Chile/RM-CMM-A2P533884024/2020	2020-08-25	Laboratorio de Infectologia y virologia molecular	Center for Mathematical Modeling and Center for Genome Regulation. Santiago, Chile	Valiente F et al
EPI_ISL_591534	Chile/RM-CMM-A5P533884002/2020	2020-08-26	Laboratorio de Infectologia y virologia molecular	Center for Mathematical Modeling and Center for Genome Regulation. Santiago, Chile	Valiente F et al
EPI_ISL_591528	Chile/RM-CMM-ADC1858/2020	2020-06-08	Medicina Norte U Chile - Servicio Medico Legal	Center for Mathematical Modeling and Center for Genome Regulation. Santiago, Chile	Gaggero A et al
EPI_ISL_591520	Chile/RM-CMM-ADF564K_42/2020	2020-04-17	Programa de Virología, Facultad de Medicina UC	Center for Mathematical Modeling and Center for Genome Regulation. Santiago, Chile	Gaggero A et al
EPI_ISL_591519	Chile/RM-CMM-ADF564K_9/2020	2020-04-11	Programa de Virología, Facultad de Medicina UC	Center for Mathematical Modeling and Center for Genome Regulation. Santiago, Chile	Gaggero A et al
EPI_ISL_591521	Chile/RM-CMM-ARP6337/2020	2020-05-11	Programa de Virología, Facultad de Medicina UC	Center for Mathematical Modeling and Center for Genome Regulation. Santiago, Chile	Gaggero A et al
EPI_ISL_591530	Chile/RM-CMM-EDB244K/2020	2020-06-16	Medicina Norte U Chile - Servicio Medico Legal	Center for Mathematical Modeling and Center for Genome Regulation. Santiago, Chile	Gaggero A et al
EPI_ISL_591526	Chile/RM-CMM-HRG4342/2020	2020-05-29	Medicina Norte U Chile - Servicio Medico Legal	Center for Mathematical Modeling and Center for Genome Regulation. Santiago, Chile	Gaggero A et al
EPI_ISL_591531	Chile/RM-CMM-IN233883987/2020	2020-08-24	Laboratorio de Infectologia y virologia molecular	Center for Mathematical Modeling and Center for Genome Regulation. Santiago, Chile	Valiente F et al
EPI_ISL_591532	Chile/RM-CMM-IN533883977/2020	2020-08-24	Laboratorio de Infectologia y virologia molecular	Center for Mathematical Modeling and Center for Genome Regulation. Santiago, Chile	Valiente F et al
EPI_ISL_591527	Chile/RM-CMM-LAE7918/2020	2020-07-28	Medicina Norte U Chile - Servicio Medico Legal	Center for Mathematical Modeling and Center for Genome Regulation. Santiago, Chile	Gaggero A et al
EPI_ISL_591522	Chile/RM-CMM-LRF3924/2020	2020-05-29	Medicina Norte U Chile - Servicio Medico Legal	Center for Mathematical Modeling and Center for Genome Regulation. Santiago, Chile	Gaggero A et al
EPI_ISL_591529	Chile/RM-CMM-MCD9529/2020	2020-06-11	Medicina Norte U Chile - Servicio Medico Legal	Center for Mathematical Modeling and Center for Genome Regulation. Santiago, Chile	Gaggero A et al
EPI_ISL_591525	Chile/RM-CMM-MMB0372/2020	2020-05-27	Medicina Norte U Chile - Servicio Medico Legal	Center for Mathematical Modeling and Center for Genome Regulation. Santiago, Chile	Gaggero A et al
EPI_ISL_591523	Chile/RM-CMM-NA4204/2020	2020-05-26	Medicina Norte U Chile - Servicio Medico Legal	Center for Mathematical Modeling and Center for Genome Regulation. Santiago, Chile	Gaggero A et al
EPI_ISL_414579	Chile/RM-ISPCH-1/2020	2020-03-03	Clinica Alemana de Santiago, Chile	Instituto de Salud Publica de Chile	Andrés E. Castillo et al
EPI_ISL_445253	Chile/RM-ISPCH-10/2020	2020-03-10	CLINICA ALEMANA DE SANTIAGO S.A.	Instituto de Salud Publica de Chile	Andrés E Castillo et al
EPI_ISL_445254	Chile/RM-ISPCH-11/2020	2020-03-11	CLINICA ALEMANA DE SANTIAGO S.A.	Instituto de Salud Publica de Chile	Andrés E Castillo et al
EPI_ISL_445255	Chile/RM-ISPCH-12/2020	2020-03-10	CLINICA ALEMANA DE SANTIAGO S.A.	Instituto de Salud Publica de Chile	Andrés E Castillo et al
EPI_ISL_445256	Chile/RM-ISPCH-13/2020	2020-03-10	CLINICA LAS CONDES S.A.	Instituto de Salud Publica de Chile	Andrés E Castillo et al
EPI_ISL_445257	Chile/RM-ISPCH-14/2020	2020-03-10	CLINICA TABANCURA	Instituto de Salud Publica de Chile	Andrés E Castillo et al
EPI_ISL_445258	Chile/RM-ISPCH-15/2020	2020-03-11	CLINICA ALEMANA DE SANTIAGO S.A.	Instituto de Salud Publica de Chile	Andrés E Castillo et al
EPI_ISL_445259	Chile/RM-ISPCH-16/2020	2020-03-10	CLINICA LAS CONDES S.A.	Instituto de Salud Publica de Chile	Andrés E Castillo et al
EPI_ISL_445260	Chile/RM-ISPCH-17/2020	2020-03-11	CLINICA ALEMANA DE SANTIAGO S.A.	Instituto de Salud Publica de Chile	Andrés E Castillo et al
EPI_ISL_445261	Chile/RM-ISPCH-18/2020	2020-03-11	INTEGRAMEDICA LAB. CLINICO LTDA.	Instituto de Salud Publica de Chile	Andrés E Castillo et al
EPI_ISL_445262	Chile/RM-ISPCH-19/2020	2020-03-11	CLINICA TABANCURA	Instituto de Salud Publica de Chile	Andrés E Castillo et al
EPI_ISL_414580	Chile/RM-ISPCH-2/2020	2020-03-05	Clinica Santa Maria, Santiago, Chile	Instituto de Salud Publica de Chile	Andrés E. Castillo et al
EPI_ISL_445263	Chile/RM-ISPCH-20/2020	2020-03-11	MEGASALUD SPA.	Instituto de Salud Publica de Chile	Andrés E Castillo et al
EPI_ISL_445264	Chile/RM-ISPCH-21/2020	2020-03-12	CLINICA REDSALUD VITACURA.	Instituto de Salud Publica de Chile	Andrés E Castillo et al
EPI_ISL_445265	Chile/RM-ISPCH-22/2020	2020-03-11	PONTIFICIA UNIVERSIDAD CATOLICA DE CHILE	Instituto de Salud Publica de Chile	Andrés E Castillo et al
EPI_ISL_445302	Chile/RM-ISPCH-23/2020	2020-03-21	INSTITUTO MEDICO LEGAL	Instituto de Salud Publica de Chile	Andrés E Castillo et al
EPI_ISL_445303	Chile/RM-ISPCH-24/2020	2020-03-14	CTRO.DE SALUD FAMILIAR DR. RAUL YAZIGI	Instituto de Salud Publica de Chile	Andrés E Castillo et al
EPI_ISL_445304	Chile/RM-ISPCH-25/2020	2020-03-15	HOSPITAL SAN JUAN DE DIOS	Instituto de Salud Publica de Chile	Andrés E Castillo et al
EPI_ISL_445305	Chile/RM-ISPCH-26/2020	2020-03-16	HOSPITAL DE CARABINEROS	Instituto de Salud Publica de Chile	Andrés E Castillo et al
EPI_ISL_445306	Chile/RM-ISPCH-27/2020	2020-03-16	CLINICA UC SAN CARLOS DE APOQUINDO	Instituto de Salud Publica de Chile	Andrés E Castillo et al
EPI_ISL_445307	Chile/RM-ISPCH-28/2020	2020-03-16	HOSPITAL SAN JOSE DE MAIPO	Instituto de Salud Publica de Chile	Andrés E Castillo et al
EPI_ISL_445308	Chile/RM-ISPCH-29/2020	2020-03-16	HOSPITAL EL CARMEN DR.LUIS VALENTIN F.	Instituto de Salud Publica de Chile	Andrés E Castillo et al
EPI_ISL_445245	Chile/RM-ISPCH-3/2020	2020-03-06	CLINICA ALEMANA DE SANTIAGO S.A.	Instituto de Salud Publica de Chile	Andrés E Castillo et al
EPI_ISL_445309	Chile/RM-ISPCH-30/2020	2020-03-16	MUTUAL DE SEGURIDAD C.CH.C.	Instituto de Salud Publica de Chile	Andrés E Castillo et al
EPI_ISL_445310	Chile/RM-ISPCH-31/2020	2020-03-16	HOSPITAL DR.SOTERO DEL RIO	Instituto de Salud Publica de Chile	Andrés E Castillo et al
EPI_ISL_445311	Chile/RM-ISPCH-32/2020	2020-03-17	MEGASALUD S.A.	Instituto de Salud Publica de Chile	Andrés E Castillo et al
EPI_ISL_445312	Chile/RM-ISPCH-33/2020	2020-03-17	CLINICA UC SAN CARLOS DE APOQUINDO	Instituto de Salud Publica de Chile	Andrés E Castillo et al
EPI_ISL_445313	Chile/RM-ISPCH-34/2020	2020-03-17	HOSPITAL EL CARMEN DR.LUIS VALENTIN F.	Instituto de Salud Publica de Chile	Andrés E Castillo et al
EPI_ISL_445314	Chile/RM-ISPCH-35/2020	2020-03-17	HOSPITAL EL CARMEN DR.LUIS VALENTIN F.	Instituto de Salud Publica de Chile	Andrés E Castillo et al
EPI_ISL_445315	Chile/RM-ISPCH-36/2020	2020-03-19	CLINICA UC SAN CARLOS DE APOQUINDO	Instituto de Salud Publica de Chile	Andrés E Castillo et al
EPI_ISL_445316	Chile/RM-ISPCH-37/2020	2020-03-17	CESFAM BALMACEDA DE RENCA	Instituto de Salud Publica de Chile	Andrés E Castillo et al
EPI_ISL_445317	Chile/RM-ISPCH-38/2020	2020-03-17	UNIV.DE CHILE HOSP.CLINICO	Instituto de Salud Publica de Chile	Andrés E Castillo et al
EPI_ISL_445318	Chile/RM-ISPCH-39/2020	2020-03-19	C.DE SALUD FAMILIAR PABLO NERUDA	Instituto de Salud Publica de Chile	Andrés E Castillo et al
EPI_ISL_445247	Chile/RM-ISPCH-4/2020	2020-03-08	UNIVERSIDAD DE LOS ANDES	Instituto de Salud Publica de Chile	Andrés E Castillo et al
EPI_ISL_445319	Chile/RM-ISPCH-40/2020	2020-03-17	HOSPITAL FELIX BULNES	Instituto de Salud Publica de Chile	Andrés E Castillo et al
EPI_ISL_445320	Chile/RM-ISPCH-41/2020	2020-03-17	C.C.SALUD FAMILIAR PADRE FELIX DONOSO G.	Instituto de Salud Publica de Chile	Andrés E Castillo et al
EPI_ISL_445321	Chile/RM-ISPCH-42/2020	2020-03-17	HOSPITAL FELIX BULNES	Instituto de Salud Publica de Chile	Andrés E Castillo et al
EPI_ISL_445322	Chile/RM-ISPCH-43/2020	2020-03-16	UNIV.DE CHILE HOSP.CLINICO	Instituto de Salud Publica de Chile	Andrés E Castillo et al
EPI_ISL_445323	Chile/RM-ISPCH-44/2020	2020-03-16	HOSP.ENFERMEDADES INFECCIOSAS	Instituto de Salud Publica de Chile	Andrés E Castillo et al
EPI_ISL_445324	Chile/RM-ISPCH-45/2020	2020-03-19	INTEGRAMEDICA S.A	Instituto de Salud Publica de Chile	Andrés E Castillo et al
EPI_ISL_445325	Chile/RM-ISPCH-46/2020	2020-03-21	HOSPITAL DR.SOTERO DEL RIO	Instituto de Salud Publica de Chile	Andrés E Castillo et al
EPI_ISL_445326	Chile/RM-ISPCH-47/2020	2020-03-21	ASISTENCIA PUBLICA DR.ALEJANDRO DEL RIO	Instituto de Salud Publica de Chile	Andrés E Castillo et al
EPI_ISL_445327	Chile/RM-ISPCH-48/2020	2020-03-21	HOSPITAL PADRE HURTADO	Instituto de Salud Publica de Chile	Andrés E Castillo et al
EPI_ISL_445328	Chile/RM-ISPCH-49/2020	2020-03-23	MEGASALUD S.A.	Instituto de Salud Publica de Chile	Andrés E Castillo et al
EPI_ISL_445248	Chile/RM-ISPCH-5/2020	2020-03-09	CLINICA ALEMANA DE SANTIAGO S.A.	Instituto de Salud Publica de Chile	Andrés E Castillo et al
EPI_ISL_445329	Chile/RM-ISPCH-50/2020	2020-03-23	HOSPITAL DR.SOTERO DEL RIO	Instituto de Salud Publica de Chile	Andrés E Castillo et al
EPI_ISL_445330	Chile/RM-ISPCH-51/2020	2020-03-23	CLINICA VESPUCIO S. A.	Instituto de Salud Publica de Chile	Andrés E Castillo et al
EPI_ISL_445349	Chile/RM-ISPCH-52/2020	2020-04-01	HOSPITAL SAN JUAN DE DIOS	Instituto de Salud Publica de Chile	Andrés E Castillo et al
EPI_ISL_449800	Chile/RM-ISPCH-53/2020	2020-04-01	HOSPITAL SAN JUAN DE DIOS	Instituto de Salud Publica de Chile	Andrés E Castillo et al
EPI_ISL_445350	Chile/RM-ISPCH-54/2020	2020-04-01	HOSPITAL SAN JUAN DE DIOS	Instituto de Salud Publica de Chile	Andrés E Castillo et al
EPI_ISL_445351	Chile/RM-ISPCH-55/2020	2020-04-02	HOSPITAL SAN JUAN DE DIOS	Instituto de Salud Publica de Chile	Andrés E Castillo et al
EPI_ISL_445352	Chile/RM-ISPCH-56/2020	2020-04-01	HOSPITAL DEL PROFESOR	Instituto de Salud Publica de Chile	Andrés E Castillo et al
EPI_ISL_445353	Chile/RM-ISPCH-57/2020	2020-04-02	HOSPITAL PADRE HURTADO	Instituto de Salud Publica de Chile	Andrés E Castillo et al
EPI_ISL_445354	Chile/RM-ISPCH-58/2020	2020-04-02	HOSPITAL DE CARABINEROS	Instituto de Salud Publica de Chile	Andrés E Castillo et al
EPI_ISL_445355	Chile/RM-ISPCH-59/2020	2020-03-22	MUTUAL DE SEGURIDAD C.CH.C.	Instituto de Salud Publica de Chile	Andrés E Castillo et al
EPI_ISL_445249	Chile/RM-ISPCH-6/2020	2020-03-09	CLINICA SANTA MARIA S.A.	Instituto de Salud Publica de Chile	Andrés E Castillo et al
EPI_ISL_445356	Chile/RM-ISPCH-60/2020	2020-03-21	PONTIFICIA U. CATOLICA SERV. LABORATORIO	Instituto de Salud Publica de Chile	Andrés E Castillo et al
EPI_ISL_445357	Chile/RM-ISPCH-61/2020	2020-03-12	INTEGRAMEDICA CENTROS MEDICOS S.A.	Instituto de Salud Publica de Chile	Andrés E Castillo et al
EPI_ISL_445358	Chile/RM-ISPCH-62/2020	2020-03-13	MEGASALUD SPA.	Instituto de Salud Publica de Chile	Andrés E Castillo et al
EPI_ISL_445359	Chile/RM-ISPCH-63/2020	2020-03-16	HOSP. SANTIAGO ORIENTE DR. LUIS TISNE B.	Instituto de Salud Publica de Chile	Andrés E Castillo et al
EPI_ISL_445360	Chile/RM-ISPCH-64/2020	2020-03-18	HOSPITAL DEL PROFESOR	Instituto de Salud Publica de Chile	Andrés E Castillo et al
EPI_ISL_445361	Chile/RM-ISPCH-65/2020	2020-03-18	CLINICA UC SAN CARLOS DE APOQUINDO	Instituto de Salud Publica de Chile	Andrés E Castillo et al
EPI_ISL_445362	Chile/RM-ISPCH-66/2020	2020-03-17	BUPA SERVICIOS CLINICOS S.A	Instituto de Salud Publica de Chile	Andrés E Castillo et al
EPI_ISL_445363	Chile/RM-ISPCH-67/2020	2020-03-20	ASISTENCIA PUBLICA DR.ALEJANDRO DEL RIO	Instituto de Salud Publica de Chile	Andrés E Castillo et al
EPI_ISL_445364	Chile/RM-ISPCH-68/2020	2020-03-17	HOSPITAL EL CARMEN DR.LUIS VALENTIN F.	Instituto de Salud Publica de Chile	Andrés E Castillo et al
EPI_ISL_445365	Chile/RM-ISPCH-69/2020	2020-03-20	HOSPITAL DR.SOTERO DEL RIO	Instituto de Salud Publica de Chile	Andrés E Castillo et al
EPI_ISL_445250	Chile/RM-ISPCH-7/2020	2020-03-09	CLINICA ALEMANA DE SANTIAGO S.A.	Instituto de Salud Publica de Chile	Andrés E Castillo et al
EPI_ISL_445366	Chile/RM-ISPCH-70/2020	2020-03-21	HOSPITAL DR.SOTERO DEL RIO	Instituto de Salud Publica de Chile	Andrés E Castillo et al
EPI_ISL_445367	Chile/RM-ISPCH-71/2020	2020-03-21	ASISTENCIA PUBLICA DR.ALEJANDRO DEL RIO	Instituto de Salud Publica de Chile	Andrés E Castillo et al
EPI_ISL_445368	Chile/RM-ISPCH-72/2020	2020-03-22	HOSPITAL DEL PROFESOR	Instituto de Salud Publica de Chile	Andrés E Castillo et al
EPI_ISL_445369	Chile/RM-ISPCH-73/2020	2020-04-06	HOSPITAL DE CARABINEROS	Instituto de Salud Publica de Chile	Andrés E Castillo et al
EPI_ISL_445370	Chile/RM-ISPCH-74/2020	2020-04-05	HOSPITAL DE CARABINEROS	Instituto de Salud Publica de Chile	Andrés E Castillo et al
EPI_ISL_445371	Chile/RM-ISPCH-75/2020	2020-03-28	HOSPITAL DR.SOTERO DEL RIO	Instituto de Salud Publica de Chile	Andrés E Castillo et al
EPI_ISL_445373	Chile/RM-ISPCH-76/2020	2020-04-03	HOSPITAL SAN JUAN DE DIOS	Instituto de Salud Publica de Chile	Andrés E Castillo et al
EPI_ISL_445374	Chile/RM-ISPCH-77/2020	2020-04-04	HOSPITAL SAN JUAN DE DIOS	Instituto de Salud Publica de Chile	Andrés E Castillo et al
EPI_ISL_445375	Chile/RM-ISPCH-78/2020	2020-04-04	HOSPITAL SAN JUAN DE DIOS	Instituto de Salud Publica de Chile	Andrés E Castillo et al
EPI_ISL_445376	Chile/RM-ISPCH-79/2020	2020-04-04	HOSPITAL SAN JUAN DE DIOS	Instituto de Salud Publica de Chile	Andrés E Castillo et al
EPI_ISL_445251	Chile/RM-ISPCH-8/2020	2020-03-10	HOSPITAL DE CARABINEROS	Instituto de Salud Publica de Chile	Andrés E Castillo et al
EPI_ISL_445377	Chile/RM-ISPCH-80/2020	2020-04-05	HOSPITAL SAN JUAN DE DIOS	Instituto de Salud Publica de Chile	Andrés E Castillo et al
EPI_ISL_445379	Chile/RM-ISPCH-81/2020	2020-04-06	IMALAB- HOSPITAL FACH	Instituto de Salud Publica de Chile	Andrés E Castillo et al
EPI_ISL_445252	Chile/RM-ISPCH-9/2020	2020-03-09	PONTIFICIA U. CATOLICA FAC. MEDICINA	Instituto de Salud Publica de Chile	Andrés E Castillo et al
EPI_ISL_591524	Chile/RM-MSHS-RSV7306/2020	2020-05-26	Medicina Norte U Chile - Servicio Medico Legal	Center for Mathematical Modeling and Center for Genome Regulation. Santiago, Chile	Gaggero A et al
EPI_ISL_415658	Chile/RM-MSHS-op2d1/2020	2020-03-06	Laboratory of Molecular Virology, Pontificia Universidad Católica de Chile	MSHS Pathogen Surveillance Program	Rafael A. Medina et al
EPI_ISL_415660	Chile/RM-MSHS-op3d1/2020	2020-03-07	Laboratory of Molecular Virology, Pontificia Universidad Católica de Chile	MSHS Pathogen Surveillance Program	Rafael A. Medina et al
EPI_ISL_415661	Chile/RM-MSHS-op4d1/2020	2020-03-08	Laboratory of Molecular Virology, Pontificia Universidad Católica de Chile	MSHS Pathogen Surveillance Program	Rafael A. Medina et al
EPI_ISL_459864	Chile/VS-CMM-28875/2020	2020-03-19	Center for Genome Regulation (CRG)	Center for Mathematical Modeling and Center for Genome Regulation. Santiago, Chile	Gaete A et al
EPI_ISL_445272	Chile/VS-ISPCH-1/2020	2020-03-15	CLINICA CIUDAD DEL MAR	Instituto de Salud Publica de Chile	Andrés E Castillo et al
EPI_ISL_445285	Chile/VS-ISPCH-2/2020	2020-03-14	CLINICA CIUDAD DEL MAR	Instituto de Salud Publica de Chile	Andrés E Castillo et al
EPI_ISL_445286	Chile/VS-ISPCH-3/2020	2020-03-19	HOSPITAL HANGA ROA	Instituto de Salud Publica de Chile	Andrés E Castillo et al
EPI_ISL_445287	Chile/VS-ISPCH-4/2020	2020-03-19	CLINICA CIUDAD DEL MAR	Instituto de Salud Publica de Chile	Andrés E Castillo et al
EPI_ISL_445337	Chile/VS-ISPCH-5/2020	2020-03-30	HOSPITAL HANGA ROA	Instituto de Salud Publica de Chile	Andrés E Castillo et al
EPI_ISL_413695	China/WF0006/2020	2020-01-XX	Weifang Center for Disease Control and Prevention	Weifang Center for Disease Control and Prevention & BGI-Shenzhen	Qing Nie et al
EPI_ISL_413696	China/WF0009/2020	2020-01-XX	Weifang Center for Disease Control and Prevention	Weifang Center for Disease Control and Prevention & BGI-Shenzhen	Qing Nie et al
EPI_ISL_413747	China/WF0017/2020	2020-02-XX	Weifang Center for Disease Control and Prevention	Weifang Center for Disease Control and Prevention & BGI-Shenzhen	Qing Nie et al
EPI_ISL_413752	China/WF0023/2020	2020-02-XX	Weifang Center for Disease Control and Prevention	Weifang Center for Disease Control and Prevention & BGI-Shenzhen	Qing Nie et al
EPI_ISL_408481	Chongqing/IVDC-CQ-001/2020	2020-01-18	National Institute for Viral Disease Control and Prevention, China CDC	National Institute for Viral Disease Control & Prevention, CCDC	Wenjie Tan et al
EPI_ISL_408478	Chongqing/YC01/2020	2020-01-21	Yongchuan District Center for Disease Control and Prevention	Chongqing Municipal Center for Disease Control and Prevention	Ye Sheng et al
EPI_ISL_408479	Chongqing/ZX01/2020	2020-01-23	Zhongxian Center for Disease Control and Prevention	Chongqing Municipal Center for Disease Control and Prevention	Ye Sheng et al
EPI_ISL_739667	Colombia/AMA-INS-0101/2020	2020-09-22	Instituto Nacional de Salud, Bogotá, Colombia	Instituto Nacional de Salud, Bogotá, Colombia	Katherine Laiton-Donato et al
EPI_ISL_739664	Colombia/AMA-INS-0202/2020	2020-09-22	Instituto Nacional de Salud, Bogotá, Colombia	Instituto Nacional de Salud, Bogotá, Colombia	Katherine Laiton-Donato et al
EPI_ISL_739665	Colombia/AMA-INS-0505/2020	2020-09-22	Instituto Nacional de Salud, Bogotá, Colombia	Instituto Nacional de Salud, Bogotá, Colombia	Katherine Laiton-Donato et al
EPI_ISL_526951	Colombia/AMA-INS-103039-2/2020	2020-04-28	Instituto Nacional de Salud, Bogotá, Colombia	Instituto Nacional de Salud, Bogotá, Colombia	Katherine Laiton-Donato et al
EPI_ISL_456144	Colombia/AMA-INS-103039/2020	2020-04-23	Instituto Nacional de Salud - Unidad de Secuenciación y Análisis Genómico	Instituto Nacional de Salud, Universidad Cooperativa de Colombia, Instituto Alexander von Humboldt, Imperial College-London, London School of Hygiene & Tropical Medicine	Katherine Laiton-Donato et al
EPI_ISL_526934	Colombia/AMA-INS-103045/2020	2020-04-28	Instituto Nacional de Salud, Bogotá, Colombia	Instituto Nacional de Salud, Bogotá, Colombia	Katherine Laiton-Donato et al
EPI_ISL_526950	Colombia/AMA-INS-105142/2020	2020-05-03	Instituto Nacional de Salud, Bogotá, Colombia	Instituto Nacional de Salud, Bogotá, Colombia	Katherine Laiton-Donato et al
EPI_ISL_526933	Colombia/AMA-INS-105161/2020	2020-05-03	Instituto Nacional de Salud, Bogotá, Colombia	Instituto Nacional de Salud, Bogotá, Colombia	Katherine Laiton-Donato et al
EPI_ISL_526932	Colombia/AMA-INS-106856/2020	2020-05-07	Instituto Nacional de Salud, Bogotá, Colombia	Instituto Nacional de Salud, Bogotá, Colombia	Katherine Laiton-Donato et al
EPI_ISL_526949	Colombia/AMA-INS-109363/2020	2020-05-11	Instituto Nacional de Salud, Bogotá, Colombia	Instituto Nacional de Salud, Bogotá, Colombia	Katherine Laiton-Donato et al
EPI_ISL_447761	Colombia/ANT-GUV-92146/2020	2020-03-31	Instituto Nacional de Salud, Bogotá, Colombia	Grupo de Investigaciones Microbiológicas-UR (GIMUR), Departamento de Biología, Facultad de Ciencias Naturales, Universidad del Rosario, Bogotá, Colombia Instituto Nacional de Salud, Bogotá, Colombia Icahn School of Medicine at Mount Sinai, New York, USA	Juan David Ramírez et al
EPI_ISL_447762	Colombia/ANT-GUV-92155/2020	2020-03-31	Instituto Nacional de Salud, Bogotá, Colombia	Grupo de Investigaciones Microbiológicas-UR (GIMUR), Departamento de Biología, Facultad de Ciencias Naturales, Universidad del Rosario, Bogotá, Colombia Instituto Nacional de Salud, Bogotá, Colombia Icahn School of Medicine at Mount Sinai, New York, USA	Juan David Ramírez et al
EPI_ISL_447764	Colombia/ANT-GUV-92183/2020	2020-03-31	Instituto Nacional de Salud, Bogotá, Colombia	Grupo de Investigaciones Microbiológicas-UR (GIMUR), Departamento de Biología, Facultad de Ciencias Naturales, Universidad del Rosario, Bogotá, Colombia Instituto Nacional de Salud, Bogotá, Colombia Icahn School of Medicine at Mount Sinai, New York, USA	Juan David Ramírez et al
EPI_ISL_447765	Colombia/ANT-GUV-92218/2020	2020-03-31	Instituto Nacional de Salud, Bogotá, Colombia	Grupo de Investigaciones Microbiológicas-UR (GIMUR), Departamento de Biología, Facultad de Ciencias Naturales, Universidad del Rosario, Bogotá, Colombia Instituto Nacional de Salud, Bogotá, Colombia Icahn School of Medicine at Mount Sinai, New York, USA	Juan David Ramírez et al
EPI_ISL_447766	Colombia/ANT-GUV-92250/2020	2020-04-01	Instituto Nacional de Salud, Bogotá, Colombia	Grupo de Investigaciones Microbiológicas-UR (GIMUR), Departamento de Biología, Facultad de Ciencias Naturales, Universidad del Rosario, Bogotá, Colombia Instituto Nacional de Salud, Bogotá, Colombia Icahn School of Medicine at Mount Sinai, New York, USA	Juan David Ramírez et al
EPI_ISL_447767	Colombia/ANT-GUV-92252/2020	2020-04-01	Instituto Nacional de Salud, Bogotá, Colombia	Grupo de Investigaciones Microbiológicas-UR (GIMUR), Departamento de Biología, Facultad de Ciencias Naturales, Universidad del Rosario, Bogotá, Colombia Instituto Nacional de Salud, Bogotá, Colombia Icahn School of Medicine at Mount Sinai, New York, USA	Juan David Ramírez et al
EPI_ISL_447768	Colombia/ANT-GUV-92256/2020	2020-03-31	Instituto Nacional de Salud, Bogotá, Colombia	Grupo de Investigaciones Microbiológicas-UR (GIMUR), Departamento de Biología, Facultad de Ciencias Naturales, Universidad del Rosario, Bogotá, Colombia Instituto Nacional de Salud, Bogotá, Colombia Icahn School of Medicine at Mount Sinai, New York, USA	Juan David Ramírez et al
EPI_ISL_447763	Colombia/ANT-GVI-92161/2020	2020-03-31	Instituto Nacional de Salud, Bogotá, Colombia	Grupo de Investigaciones Microbiológicas-UR (GIMUR), Departamento de Biología, Facultad de Ciencias Naturales, Universidad del Rosario, Bogotá, Colombia Instituto Nacional de Salud, Bogotá, Colombia Icahn School of Medicine at Mount Sinai, New York, USA	Juan David Ramírez et al
EPI_ISL_653756	Colombia/ANT-INS-01/2020	2020-07-07	Instituto Nacional de Salud, Bogotá, Colombia	Instituto Nacional de Salud, Bogotá, Colombia	Katherine Laiton-Donato et al
EPI_ISL_653748	Colombia/ANT-INS-02/2020	2020-06-04	Instituto Nacional de Salud, Bogotá, Colombia	Instituto Nacional de Salud, Bogotá, Colombia	Katherine Laiton-Donato et al
EPI_ISL_739668	Colombia/ANT-INS-0752/2020	2020-10-22	Instituto Nacional de Salud, Bogotá, Colombia	Instituto Nacional de Salud, Bogotá, Colombia	Katherine Laiton-Donato et al
EPI_ISL_739680	Colombia/ANT-INS-103235/2020	2020-11-13	Instituto Nacional de Salud, Bogotá, Colombia	Instituto Nacional de Salud, Bogotá, Colombia	Katherine Laiton-Donato et al
EPI_ISL_739675	Colombia/ANT-INS-103236/2020	2020-10-20	Instituto Nacional de Salud, Bogotá, Colombia	Instituto Nacional de Salud, Bogotá, Colombia	Katherine Laiton-Donato et al
EPI_ISL_739674	Colombia/ANT-INS-103237/2020	2020-10-20	Instituto Nacional de Salud, Bogotá, Colombia	Instituto Nacional de Salud, Bogotá, Colombia	Katherine Laiton-Donato et al
EPI_ISL_739677	Colombia/ANT-INS-103238/2020	2020-10-20	Instituto Nacional de Salud, Bogotá, Colombia	Instituto Nacional de Salud, Bogotá, Colombia	Katherine Laiton-Donato et al
EPI_ISL_739676	Colombia/ANT-INS-103573/2020	2020-10-21	Instituto Nacional de Salud, Bogotá, Colombia	Instituto Nacional de Salud, Bogotá, Colombia	Katherine Laiton-Donato et al
EPI_ISL_654793	Colombia/ANT-INS-13/2020	2020-07-27	Instituto Nacional de Salud, Bogotá, Colombia	Instituto Nacional de Salud, Bogotá, Colombia	Katherine Laiton-Donato et al
EPI_ISL_653758	Colombia/ANT-INS-5/2020	2020-08-26	Instituto Nacional de Salud, Bogotá, Colombia	Instituto Nacional de Salud, Bogotá, Colombia	Katherine Laiton-Donato et al
EPI_ISL_456117	Colombia/ANT-INS-79253/2020	2020-03-10	Instituto Nacional de Salud - Unidad de Secuenciación y Análisis Genómico	Instituto Nacional de Salud, Universidad Cooperativa de Colombia, Instituto Alexander von Humboldt, Imperial College-London, London School of Hygiene & Tropical Medicine	Katherine Laiton-Donato et al
EPI_ISL_417924	Colombia/ANT-INS-79256/2020	2020-03-11	Secretaría de Salud Medellín	Instituto Nacional de Salud, Universidad Cooperativa de Colombia, Instituto Alexander von Humboldt, Imperial College-London, London School of Hygiene & Tropical Medicine	Marcela Mercado-Reyes et al
EPI_ISL_456118	Colombia/ANT-INS-80370/2020	2020-03-17	Instituto Nacional de Salud - Unidad de Secuenciación y Análisis Genómico	Instituto Nacional de Salud, Universidad Cooperativa de Colombia, Instituto Alexander von Humboldt, Imperial College-London, London School of Hygiene & Tropical Medicine	Katherine Laiton-Donato et al
EPI_ISL_456119	Colombia/ANT-INS-80825/2020	2020-03-17	Instituto Nacional de Salud - Unidad de Secuenciación y Análisis Genómico	Instituto Nacional de Salud, Universidad Cooperativa de Colombia, Instituto Alexander von Humboldt, Imperial College-London, London School of Hygiene & Tropical Medicine	Katherine Laiton-Donato et al
EPI_ISL_456146	Colombia/ANT-INS-82457/2020	2020-03-20	Instituto Nacional de Salud - Unidad de Secuenciación y Análisis Genómico	Instituto Nacional de Salud, Universidad Cooperativa de Colombia, Instituto Alexander von Humboldt, Imperial College-London, London School of Hygiene & Tropical Medicine	Katherine Laiton-Donato et al
EPI_ISL_526962	Colombia/ANT-INS-I32/2020	2020-04-15	Instituto Nacional de Salud, Bogotá, Colombia	Instituto Nacional de Salud, Bogotá, Colombia	Katherine Laiton-Donato et al
EPI_ISL_536399	Colombia/ANT-UdeA-200325-01/2020	2020-03-25	Laboratory of Immunovirology. Universidad de Antioquia	Instituto Nacional de Salud - Unidad de Secuenciación y Genómica	Wbeimar Aguilar-Jimenez et al
EPI_ISL_653761	Colombia/ATL-INS-01/2020	2020-06-08	Instituto Nacional de Salud, Bogotá, Colombia	Instituto Nacional de Salud, Bogotá, Colombia	Katherine Laiton-Donato et al
EPI_ISL_739678	Colombia/ATL-INS-010101/2020	2020-10-11	Instituto Nacional de Salud, Bogotá, Colombia	Instituto Nacional de Salud, Bogotá, Colombia	Katherine Laiton-Donato et al
EPI_ISL_739682	Colombia/ATL-INS-020202/2020	2020-10-10	Instituto Nacional de Salud, Bogotá, Colombia	Instituto Nacional de Salud, Bogotá, Colombia	Katherine Laiton-Donato et al
EPI_ISL_653824	Colombia/ATL-INS-03/2020	2020-06-16	Instituto Nacional de Salud, Bogotá, Colombia	Instituto Nacional de Salud, Bogotá, Colombia	Katherine Laiton-Donato et al
EPI_ISL_653759	Colombia/ATL-INS-04/2020	2020-06-06	Instituto Nacional de Salud, Bogotá, Colombia	Instituto Nacional de Salud, Bogotá, Colombia	Katherine Laiton-Donato et al
EPI_ISL_739681	Colombia/ATL-INS-040404/2020	2020-10-10	Instituto Nacional de Salud, Bogotá, Colombia	Instituto Nacional de Salud, Bogotá, Colombia	Katherine Laiton-Donato et al
EPI_ISL_653757	Colombia/ATL-INS-06/2020	2020-06-26	Instituto Nacional de Salud, Bogotá, Colombia	Instituto Nacional de Salud, Bogotá, Colombia	Katherine Laiton-Donato et al
EPI_ISL_739683	Colombia/ATL-INS-060606/2020	2020-10-10	Instituto Nacional de Salud, Bogotá, Colombia	Instituto Nacional de Salud, Bogotá, Colombia	Katherine Laiton-Donato et al
EPI_ISL_653760	Colombia/ATL-INS-07/2020	2020-07-08	Instituto Nacional de Salud, Bogotá, Colombia	Instituto Nacional de Salud, Bogotá, Colombia	Katherine Laiton-Donato et al
EPI_ISL_653762	Colombia/ATL-INS-10/2020	2020-08-20	Instituto Nacional de Salud, Bogotá, Colombia	Instituto Nacional de Salud, Bogotá, Colombia	Katherine Laiton-Donato et al
EPI_ISL_456145	Colombia/ATL-INS-79743/2020	2020-03-14	Instituto Nacional de Salud - Unidad de Secuenciación y Análisis Genómico	Instituto Nacional de Salud, Universidad Cooperativa de Colombia, Instituto Alexander von Humboldt, Imperial College-London, London School of Hygiene & Tropical Medicine	Katherine Laiton-Donato et al
EPI_ISL_498155	Colombia/ATL-INS-88612/2020	2020-03-25	Instituto Nacional de Salud, Bogotá, Colombia	Instituto Nacional de Salud, Bogotá, Colombia	Katherine Laiton-Donato et al
EPI_ISL_498156	Colombia/ATL-INS-88712/2020	2020-03-30	Instituto Nacional de Salud, Bogotá, Colombia	Instituto Nacional de Salud, Bogotá, Colombia	Katherine Laiton-Donato et al
EPI_ISL_653825	Colombia/ATN-INS-02/2020	2020-04-14	Instituto Nacional de Salud, Bogotá, Colombia	Instituto Nacional de Salud, Bogotá, Colombia	Katherine Laiton-Donato et al
EPI_ISL_456121	Colombia/BOL-INS-79738/2020	2020-03-13	Instituto Nacional de Salud - Unidad de Secuenciación y Análisis Genómico	Instituto Nacional de Salud, Universidad Cooperativa de Colombia, Instituto Alexander von Humboldt, Imperial College-London, London School of Hygiene & Tropical Medicine	Katherine Laiton-Donato et al
EPI_ISL_456148	Colombia/BOL-INS-79890/2020	2020-03-16	Instituto Nacional de Salud - Unidad de Secuenciación y Análisis Genómico	Instituto Nacional de Salud, Universidad Cooperativa de Colombia, Instituto Alexander von Humboldt, Imperial College-London, London School of Hygiene & Tropical Medicine	Katherine Laiton-Donato et al
EPI_ISL_456122	Colombia/BOL-INS-80191/2020	2020-03-16	Instituto Nacional de Salud - Unidad de Secuenciación y Análisis Genómico	Instituto Nacional de Salud, Universidad Cooperativa de Colombia, Instituto Alexander von Humboldt, Imperial College-London, London School of Hygiene & Tropical Medicine	Katherine Laiton-Donato et al
EPI_ISL_497738	Colombia/BOL-INS-84730/2020	2020-03-22	Instituto Nacional de Salud, Bogotá, Colombia	Instituto Nacional de Salud, Bogotá, Colombia	Katherine Laiton-Donato et al
EPI_ISL_498161	Colombia/BOL-INS-94411/2020	2020-03-30	Instituto Nacional de Salud, Bogotá, Colombia	Instituto Nacional de Salud, Bogotá, Colombia	Katherine Laiton-Donato et al
EPI_ISL_447738	Colombia/BOY-GUR-0206/2020	2020-03-26	Grupo de Investigaciones Microbiológicas-UR (GIMUR), Departamento de Biología, Facultad de Ciencias Naturales, Universidad del Rosario, Bogotá, Colombia	Grupo de Investigaciones Microbiológicas-UR (GIMUR), Departamento de Biología, Facultad de Ciencias Naturales, Universidad del Rosario, Bogotá, Colombia Instituto Nacional de Salud, Bogotá, Colombia Icahn School of Medicine at Mount Sinai, New York, USA	Juan David Ramírez et al
EPI_ISL_447739	Colombia/BOY-GUR-0207/2020	2020-03-27	Grupo de Investigaciones Microbiológicas-UR (GIMUR), Departamento de Biología, Facultad de Ciencias Naturales, Universidad del Rosario, Bogotá, Colombia	Grupo de Investigaciones Microbiológicas-UR (GIMUR), Departamento de Biología, Facultad de Ciencias Naturales, Universidad del Rosario, Bogotá, Colombia Instituto Nacional de Salud, Bogotá, Colombia Icahn School of Medicine at Mount Sinai, New York, USA	Juan David Ramírez et al
EPI_ISL_447740	Colombia/BOY-GUR-0209/2020	2020-03-28	Grupo de Investigaciones Microbiológicas-UR (GIMUR), Departamento de Biología, Facultad de Ciencias Naturales, Universidad del Rosario, Bogotá, Colombia	Grupo de Investigaciones Microbiológicas-UR (GIMUR), Departamento de Biología, Facultad de Ciencias Naturales, Universidad del Rosario, Bogotá, Colombia Instituto Nacional de Salud, Bogotá, Colombia Icahn School of Medicine at Mount Sinai, New York, USA	Juan David Ramírez et al
EPI_ISL_447741	Colombia/BOY-GUR-0210/2020	2020-03-28	Grupo de Investigaciones Microbiológicas-UR (GIMUR), Departamento de Biología, Facultad de Ciencias Naturales, Universidad del Rosario, Bogotá, Colombia	Grupo de Investigaciones Microbiológicas-UR (GIMUR), Departamento de Biología, Facultad de Ciencias Naturales, Universidad del Rosario, Bogotá, Colombia Instituto Nacional de Salud, Bogotá, Colombia Icahn School of Medicine at Mount Sinai, New York, USA	Juan David Ramírez et al
EPI_ISL_447742	Colombia/BOY-GUR-0212/2020	2020-03-28	Grupo de Investigaciones Microbiológicas-UR (GIMUR), Departamento de Biología, Facultad de Ciencias Naturales, Universidad del Rosario, Bogotá, Colombia	Grupo de Investigaciones Microbiológicas-UR (GIMUR), Departamento de Biología, Facultad de Ciencias Naturales, Universidad del Rosario, Bogotá, Colombia Instituto Nacional de Salud, Bogotá, Colombia Icahn School of Medicine at Mount Sinai, New York, USA	Juan David Ramírez et al
EPI_ISL_447743	Colombia/BOY-GUR-0215/2020	2020-03-28	Grupo de Investigaciones Microbiológicas-UR (GIMUR), Departamento de Biología, Facultad de Ciencias Naturales, Universidad del Rosario, Bogotá, Colombia	Grupo de Investigaciones Microbiológicas-UR (GIMUR), Departamento de Biología, Facultad de Ciencias Naturales, Universidad del Rosario, Bogotá, Colombia Instituto Nacional de Salud, Bogotá, Colombia Icahn School of Medicine at Mount Sinai, New York, USA	Juan David Ramírez et al
EPI_ISL_447747	Colombia/BOY-GUR-0574/2020	2020-03-28	Grupo de Investigaciones Microbiológicas-UR (GIMUR), Departamento de Biología, Facultad de Ciencias Naturales, Universidad del Rosario, Bogotá, Colombia	Grupo de Investigaciones Microbiológicas-UR (GIMUR), Departamento de Biología, Facultad de Ciencias Naturales, Universidad del Rosario, Bogotá, Colombia Instituto Nacional de Salud, Bogotá, Colombia Icahn School of Medicine at Mount Sinai, New York, USA	Juan David Ramírez et al
EPI_ISL_447797	Colombia/BOY-GVI-97349/2020	2020-04-04	Instituto Nacional de Salud, Bogotá, Colombia	Grupo de Investigaciones Microbiológicas-UR (GIMUR), Departamento de Biología, Facultad de Ciencias Naturales, Universidad del Rosario, Bogotá, Colombia Instituto Nacional de Salud, Bogotá, Colombia Icahn School of Medicine at Mount Sinai, New York, USA	Juan David Ramírez et al
EPI_ISL_447805	Colombia/BOY-GVI-97795/2020	2020-04-04	Instituto Nacional de Salud, Bogotá, Colombia	Grupo de Investigaciones Microbiológicas-UR (GIMUR), Departamento de Biología, Facultad de Ciencias Naturales, Universidad del Rosario, Bogotá, Colombia Instituto Nacional de Salud, Bogotá, Colombia Icahn School of Medicine at Mount Sinai, New York, USA	Juan David Ramírez et al
EPI_ISL_498157	Colombia/BOY-INS-88859/2020	2020-03-30	Instituto Nacional de Salud, Bogotá, Colombia	Instituto Nacional de Salud, Bogotá, Colombia	Katherine Laiton-Donato et al
EPI_ISL_498158	Colombia/BOY-INS-88871/2020	2020-03-26	Instituto Nacional de Salud, Bogotá, Colombia	Instituto Nacional de Salud, Bogotá, Colombia	Katherine Laiton-Donato et al
EPI_ISL_447734	Colombia/CAL-GUR-0072/2020	2020-03-26	Grupo de Investigaciones Microbiológicas-UR (GIMUR), Departamento de Biología, Facultad de Ciencias Naturales, Universidad del Rosario, Bogotá, Colombia	Grupo de Investigaciones Microbiológicas-UR (GIMUR), Departamento de Biología, Facultad de Ciencias Naturales, Universidad del Rosario, Bogotá, Colombia Instituto Nacional de Salud, Bogotá, Colombia Icahn School of Medicine at Mount Sinai, New York, USA	Juan David Ramírez et al
EPI_ISL_447751	Colombia/CAL-GUR-0840/2020	2020-03-30	Grupo de Investigaciones Microbiológicas-UR (GIMUR), Departamento de Biología, Facultad de Ciencias Naturales, Universidad del Rosario, Bogotá, Colombia	Grupo de Investigaciones Microbiológicas-UR (GIMUR), Departamento de Biología, Facultad de Ciencias Naturales, Universidad del Rosario, Bogotá, Colombia Instituto Nacional de Salud, Bogotá, Colombia Icahn School of Medicine at Mount Sinai, New York, USA	Juan David Ramírez et al
EPI_ISL_456123	Colombia/CAL-INS-79489/2020	2020-03-12	Instituto Nacional de Salud - Unidad de Secuenciación y Análisis Genómico	Instituto Nacional de Salud, Universidad Cooperativa de Colombia, Instituto Alexander von Humboldt, Imperial College-London, London School of Hygiene & Tropical Medicine	Katherine Laiton-Donato et al
EPI_ISL_739672	Colombia/CAQ-INS-003003/2020	2020-11-20	Instituto Nacional de Salud, Bogotá, Colombia	Instituto Nacional de Salud, Bogotá, Colombia	Katherine Laiton-Donato et al
EPI_ISL_739679	Colombia/CAQ-INS-007007/2020	2020-10-17	Instituto Nacional de Salud, Bogotá, Colombia	Instituto Nacional de Salud, Bogotá, Colombia	Katherine Laiton-Donato et al
EPI_ISL_456124	Colombia/CAU-INS-80705/2020	2020-03-17	Instituto Nacional de Salud - Unidad de Secuenciación y Análisis Genómico	Instituto Nacional de Salud, Universidad Cooperativa de Colombia, Instituto Alexander von Humboldt, Imperial College-London, London School of Hygiene & Tropical Medicine	Katherine Laiton-Donato et al
EPI_ISL_498159	Colombia/CAU-INS-89002/2020	2020-03-31	Instituto Nacional de Salud, Bogotá, Colombia	Instituto Nacional de Salud, Bogotá, Colombia	Katherine Laiton-Donato et al
EPI_ISL_447799	Colombia/CES-GVI-97588/2020	2020-04-04	Instituto Nacional de Salud, Bogotá, Colombia	Grupo de Investigaciones Microbiológicas-UR (GIMUR), Departamento de Biología, Facultad de Ciencias Naturales, Universidad del Rosario, Bogotá, Colombia Instituto Nacional de Salud, Bogotá, Colombia Icahn School of Medicine at Mount Sinai, New York, USA	Juan David Ramírez et al
EPI_ISL_498153	Colombia/CES-INS-87973/2020	2020-03-23	Instituto Nacional de Salud, Bogotá, Colombia	Instituto Nacional de Salud, Bogotá, Colombia	Katherine Laiton-Donato et al
EPI_ISL_498160	Colombia/CES-INS-89781/2020	2020-03-31	Instituto Nacional de Salud, Bogotá, Colombia	Instituto Nacional de Salud, Bogotá, Colombia	Katherine Laiton-Donato et al
EPI_ISL_447750	Colombia/CHO-GUR-0787/2020	2020-03-30	Grupo de Investigaciones Microbiológicas-UR (GIMUR), Departamento de Biología, Facultad de Ciencias Naturales, Universidad del Rosario, Bogotá, Colombia	Grupo de Investigaciones Microbiológicas-UR (GIMUR), Departamento de Biología, Facultad de Ciencias Naturales, Universidad del Rosario, Bogotá, Colombia Instituto Nacional de Salud, Bogotá, Colombia Icahn School of Medicine at Mount Sinai, New York, USA	Juan David Ramírez et al
EPI_ISL_447816	Colombia/COR-GVI-97517/2020	2020-04-07	Instituto Nacional de Salud, Bogotá, Colombia	Grupo de Investigaciones Microbiológicas-UR (GIMUR), Departamento de Biología, Facultad de Ciencias Naturales, Universidad del Rosario, Bogotá, Colombia Instituto Nacional de Salud, Bogotá, Colombia Icahn School of Medicine at Mount Sinai, New York, USA	Juan David Ramírez et al
EPI_ISL_447817	Colombia/COR-GVI-97527/2020	2020-04-09	Instituto Nacional de Salud, Bogotá, Colombia	Grupo de Investigaciones Microbiológicas-UR (GIMUR), Departamento de Biología, Facultad de Ciencias Naturales, Universidad del Rosario, Bogotá, Colombia Instituto Nacional de Salud, Bogotá, Colombia Icahn School of Medicine at Mount Sinai, New York, USA	Juan David Ramírez et al
EPI_ISL_498163	Colombia/COR-INS-95319/2020	2020-04-01	Instituto Nacional de Salud, Bogotá, Colombia	Instituto Nacional de Salud, Bogotá, Colombia	Katherine Laiton-Donato et al
EPI_ISL_447744	Colombia/CUN-GUR-0454/2020	2020-03-28	Grupo de Investigaciones Microbiológicas-UR (GIMUR), Departamento de Biología, Facultad de Ciencias Naturales, Universidad del Rosario, Bogotá, Colombia	Grupo de Investigaciones Microbiológicas-UR (GIMUR), Departamento de Biología, Facultad de Ciencias Naturales, Universidad del Rosario, Bogotá, Colombia Instituto Nacional de Salud, Bogotá, Colombia Icahn School of Medicine at Mount Sinai, New York, USA	Juan David Ramírez et al
EPI_ISL_447745	Colombia/CUN-GUR-0458/2020	2020-03-28	Grupo de Investigaciones Microbiológicas-UR (GIMUR), Departamento de Biología, Facultad de Ciencias Naturales, Universidad del Rosario, Bogotá, Colombia	Grupo de Investigaciones Microbiológicas-UR (GIMUR), Departamento de Biología, Facultad de Ciencias Naturales, Universidad del Rosario, Bogotá, Colombia Instituto Nacional de Salud, Bogotá, Colombia Icahn School of Medicine at Mount Sinai, New York, USA	Juan David Ramírez et al
EPI_ISL_447746	Colombia/CUN-GUR-0459/2020	2020-03-28	Grupo de Investigaciones Microbiológicas-UR (GIMUR), Departamento de Biología, Facultad de Ciencias Naturales, Universidad del Rosario, Bogotá, Colombia	Grupo de Investigaciones Microbiológicas-UR (GIMUR), Departamento de Biología, Facultad de Ciencias Naturales, Universidad del Rosario, Bogotá, Colombia Instituto Nacional de Salud, Bogotá, Colombia Icahn School of Medicine at Mount Sinai, New York, USA	Juan David Ramírez et al
EPI_ISL_447754	Colombia/CUN-GUR-1215/2020	2020-03-31	Grupo de Investigaciones Microbiológicas-UR (GIMUR), Departamento de Biología, Facultad de Ciencias Naturales, Universidad del Rosario, Bogotá, Colombia	Grupo de Investigaciones Microbiológicas-UR (GIMUR), Departamento de Biología, Facultad de Ciencias Naturales, Universidad del Rosario, Bogotá, Colombia Instituto Nacional de Salud, Bogotá, Colombia Icahn School of Medicine at Mount Sinai, New York, USA	Juan David Ramírez et al
EPI_ISL_447769	Colombia/CUN-GVI-93301/2020	2020-04-01	Instituto Nacional de Salud, Bogotá, Colombia	Grupo de Investigaciones Microbiológicas-UR (GIMUR), Departamento de Biología, Facultad de Ciencias Naturales, Universidad del Rosario, Bogotá, Colombia Instituto Nacional de Salud, Bogotá, Colombia Icahn School of Medicine at Mount Sinai, New York, USA	Juan David Ramírez et al
EPI_ISL_447815	Colombia/CUN-GVI-97447/2020	2020-04-06	Instituto Nacional de Salud, Bogotá, Colombia	Grupo de Investigaciones Microbiológicas-UR (GIMUR), Departamento de Biología, Facultad de Ciencias Naturales, Universidad del Rosario, Bogotá, Colombia Instituto Nacional de Salud, Bogotá, Colombia Icahn School of Medicine at Mount Sinai, New York, USA	Juan David Ramírez et al
EPI_ISL_447800	Colombia/CUN-GVI-97718/2020	2020-04-04	Instituto Nacional de Salud, Bogotá, Colombia	Grupo de Investigaciones Microbiológicas-UR (GIMUR), Departamento de Biología, Facultad de Ciencias Naturales, Universidad del Rosario, Bogotá, Colombia Instituto Nacional de Salud, Bogotá, Colombia Icahn School of Medicine at Mount Sinai, New York, USA	Juan David Ramírez et al
EPI_ISL_447812	Colombia/CUN-GVI-98087/2020	2020-04-05	Instituto Nacional de Salud, Bogotá, Colombia	Grupo de Investigaciones Microbiológicas-UR (GIMUR), Departamento de Biología, Facultad de Ciencias Naturales, Universidad del Rosario, Bogotá, Colombia Instituto Nacional de Salud, Bogotá, Colombia Icahn School of Medicine at Mount Sinai, New York, USA	Juan David Ramírez et al
EPI_ISL_447813	Colombia/CUN-GVI-98290/2020	2020-04-05	Instituto Nacional de Salud, Bogotá, Colombia	Grupo de Investigaciones Microbiológicas-UR (GIMUR), Departamento de Biología, Facultad de Ciencias Naturales, Universidad del Rosario, Bogotá, Colombia Instituto Nacional de Salud, Bogotá, Colombia Icahn School of Medicine at Mount Sinai, New York, USA	Juan David Ramírez et al
EPI_ISL_498154	Colombia/CUN-INS-88496/2020	2020-03-25	Instituto Nacional de Salud, Bogotá, Colombia	Instituto Nacional de Salud, Bogotá, Colombia	Katherine Laiton-Donato et al
EPI_ISL_498167	Colombia/CUN-INS-96791/2020	2020-04-03	Instituto Nacional de Salud, Bogotá, Colombia	Instituto Nacional de Salud, Bogotá, Colombia	Katherine Laiton-Donato et al
EPI_ISL_498168	Colombia/CUN-INS-T1/2020	2020-03-11	Instituto Nacional de Salud, Bogotá, Colombia	Instituto Nacional de Salud, Bogotá, Colombia	Katherine Laiton-Donato et al
EPI_ISL_498170	Colombia/CUN-INS-T12/2020	2020-03-11	Instituto Nacional de Salud, Bogotá, Colombia	Instituto Nacional de Salud, Bogotá, Colombia	Katherine Laiton-Donato et al
EPI_ISL_498169	Colombia/CUN-INS-T8/2020	2020-03-11	Instituto Nacional de Salud, Bogotá, Colombia	Instituto Nacional de Salud, Bogotá, Colombia	Katherine Laiton-Donato et al
EPI_ISL_526973	Colombia/DC-INS-01-14/2020	2020-07-13	Instituto Nacional de Salud, Bogotá, Colombia	Instituto Nacional de Salud, Bogotá, Colombia	Katherine Laiton-Donato et al
EPI_ISL_526969	Colombia/DC-INS-027/2020	2020-08-18	Instituto Nacional de Salud, Bogotá, Colombia	Instituto Nacional de Salud, Bogotá, Colombia	Katherine Laiton-Donato et al
EPI_ISL_526974	Colombia/DC-INS-05-07/2020	2020-06-17	Instituto Nacional de Salud, Bogotá, Colombia	Instituto Nacional de Salud, Bogotá, Colombia	Katherine Laiton-Donato et al
EPI_ISL_526970	Colombia/DC-INS-050/2020	2020-08-18	Instituto Nacional de Salud, Bogotá, Colombia	Instituto Nacional de Salud, Bogotá, Colombia	Katherine Laiton-Donato et al
EPI_ISL_526968	Colombia/DC-INS-093/2020	2020-06-16	Instituto Nacional de Salud, Bogotá, Colombia	Instituto Nacional de Salud, Bogotá, Colombia	Katherine Laiton-Donato et al
EPI_ISL_526954	Colombia/DC-INS-117/2020	2020-07-07	Instituto Nacional de Salud, Bogotá, Colombia	Instituto Nacional de Salud, Bogotá, Colombia	Katherine Laiton-Donato et al
EPI_ISL_526957	Colombia/DC-INS-166/2020	2020-06-16	Instituto Nacional de Salud, Bogotá, Colombia	Instituto Nacional de Salud, Bogotá, Colombia	Katherine Laiton-Donato et al
EPI_ISL_526960	Colombia/DC-INS-19-07-H/2020	2020-07-15	Instituto Nacional de Salud, Bogotá, Colombia	Instituto Nacional de Salud, Bogotá, Colombia	Katherine Laiton-Donato et al
EPI_ISL_526971	Colombia/DC-INS-197/2020	2020-08-18	Instituto Nacional de Salud, Bogotá, Colombia	Instituto Nacional de Salud, Bogotá, Colombia	Katherine Laiton-Donato et al
EPI_ISL_526961	Colombia/DC-INS-20-14-H/2020	2020-07-15	Instituto Nacional de Salud, Bogotá, Colombia	Instituto Nacional de Salud, Bogotá, Colombia	Katherine Laiton-Donato et al
EPI_ISL_653745	Colombia/DC-INS-2553/2020	2020-08-06	Instituto Nacional de Salud, Bogotá, Colombia	Instituto Nacional de Salud, Bogotá, Colombia	Katherine Laiton-Donato et al
EPI_ISL_653746	Colombia/DC-INS-2624/2020	2020-08-07	Instituto Nacional de Salud, Bogotá, Colombia	Instituto Nacional de Salud, Bogotá, Colombia	Katherine Laiton-Donato et al
EPI_ISL_653747	Colombia/DC-INS-2640/2020	2020-08-07	Instituto Nacional de Salud, Bogotá, Colombia	Instituto Nacional de Salud, Bogotá, Colombia	Katherine Laiton-Donato et al
EPI_ISL_526967	Colombia/DC-INS-289/2020	2020-07-07	Instituto Nacional de Salud, Bogotá, Colombia	Instituto Nacional de Salud, Bogotá, Colombia	Katherine Laiton-Donato et al
EPI_ISL_653754	Colombia/DC-INS-3334/2020	2020-09-02	Instituto Nacional de Salud, Bogotá, Colombia	Instituto Nacional de Salud, Bogotá, Colombia	Katherine Laiton-Donato et al
EPI_ISL_653755	Colombia/DC-INS-3569/2020	2020-06-30	Instituto Nacional de Salud, Bogotá, Colombia	Instituto Nacional de Salud, Bogotá, Colombia	Katherine Laiton-Donato et al
EPI_ISL_739671	Colombia/DC-INS-4283/2020	2020-11-06	Instituto Nacional de Salud, Bogotá, Colombia	Instituto Nacional de Salud, Bogotá, Colombia	Katherine Laiton-Donato et al
EPI_ISL_739673	Colombia/DC-INS-4301/2020	2020-11-09	Instituto Nacional de Salud, Bogotá, Colombia	Instituto Nacional de Salud, Bogotá, Colombia	Katherine Laiton-Donato et al
EPI_ISL_418262	Colombia/DC-INS-78390/2020	2020-03-06	Instituto Nacional de Salud	Instituto Nacional de Salud Universidad Cooperativa de Colombia Instituto Alexander von Humboldt Imperial College-London London School of Hygiene & Tropical Medicine	Marcela Mercado-Reyes et al
EPI_ISL_653753	Colombia/DC-INS-78998/2020	2020-03-11	Instituto Nacional de Salud, Bogotá, Colombia	Instituto Nacional de Salud, Bogotá, Colombia	Katherine Laiton-Donato et al
EPI_ISL_456120	Colombia/DC-INS-79190/2020	2020-03-12	Instituto Nacional de Salud - Unidad de Secuenciación y Análisis Genómico	Instituto Nacional de Salud, Universidad Cooperativa de Colombia, Instituto Alexander von Humboldt, Imperial College-London, London School of Hygiene & Tropical Medicine	Katherine Laiton-Donato et al
EPI_ISL_653750	Colombia/DC-INS-84587/2020	2020-03-24	Instituto Nacional de Salud, Bogotá, Colombia	Instituto Nacional de Salud, Bogotá, Colombia	Katherine Laiton-Donato et al
EPI_ISL_456116	Colombia/DC-INS-84861/2020	2020-03-22	Instituto Nacional de Salud - Unidad de Secuenciación y Análisis Genómico	Instituto Nacional de Salud, Universidad Cooperativa de Colombia, Instituto Alexander von Humboldt, Imperial College-London, London School of Hygiene & Tropical Medicine	Katherine Laiton-Donato et al
EPI_ISL_447752	Colombia/HUI-GUR-0900/2020	2020-03-30	Grupo de Investigaciones Microbiológicas-UR (GIMUR), Departamento de Biología, Facultad de Ciencias Naturales, Universidad del Rosario, Bogotá, Colombia	Grupo de Investigaciones Microbiológicas-UR (GIMUR), Departamento de Biología, Facultad de Ciencias Naturales, Universidad del Rosario, Bogotá, Colombia Instituto Nacional de Salud, Bogotá, Colombia Icahn School of Medicine at Mount Sinai, New York, USA	Juan David Ramírez et al
EPI_ISL_447753	Colombia/HUI-GUR-0920/2020	2020-03-30	Grupo de Investigaciones Microbiológicas-UR (GIMUR), Departamento de Biología, Facultad de Ciencias Naturales, Universidad del Rosario, Bogotá, Colombia	Grupo de Investigaciones Microbiológicas-UR (GIMUR), Departamento de Biología, Facultad de Ciencias Naturales, Universidad del Rosario, Bogotá, Colombia Instituto Nacional de Salud, Bogotá, Colombia Icahn School of Medicine at Mount Sinai, New York, USA	Juan David Ramírez et al
EPI_ISL_447758	Colombia/HUI-GUV-92060/2020	2020-03-31	Instituto Nacional de Salud, Bogotá, Colombia	Grupo de Investigaciones Microbiológicas-UR (GIMUR), Departamento de Biología, Facultad de Ciencias Naturales, Universidad del Rosario, Bogotá, Colombia Instituto Nacional de Salud, Bogotá, Colombia Icahn School of Medicine at Mount Sinai, New York, USA	Juan David Ramírez et al
EPI_ISL_447759	Colombia/HUI-GUV-92061/2020	2020-03-31	Instituto Nacional de Salud, Bogotá, Colombia	Grupo de Investigaciones Microbiológicas-UR (GIMUR), Departamento de Biología, Facultad de Ciencias Naturales, Universidad del Rosario, Bogotá, Colombia Instituto Nacional de Salud, Bogotá, Colombia Icahn School of Medicine at Mount Sinai, New York, USA	Juan David Ramírez et al
EPI_ISL_447806	Colombia/HUI-GVI-97855/2020	2020-04-04	Instituto Nacional de Salud, Bogotá, Colombia	Grupo de Investigaciones Microbiológicas-UR (GIMUR), Departamento de Biología, Facultad de Ciencias Naturales, Universidad del Rosario, Bogotá, Colombia Instituto Nacional de Salud, Bogotá, Colombia Icahn School of Medicine at Mount Sinai, New York, USA	Juan David Ramírez et al
EPI_ISL_447807	Colombia/HUI-GVI-97875/2020	2020-04-04	Instituto Nacional de Salud, Bogotá, Colombia	Grupo de Investigaciones Microbiológicas-UR (GIMUR), Departamento de Biología, Facultad de Ciencias Naturales, Universidad del Rosario, Bogotá, Colombia Instituto Nacional de Salud, Bogotá, Colombia Icahn School of Medicine at Mount Sinai, New York, USA	Juan David Ramírez et al
EPI_ISL_447811	Colombia/HUI-GVI-98032/2020	2020-04-05	Instituto Nacional de Salud, Bogotá, Colombia	Grupo de Investigaciones Microbiológicas-UR (GIMUR), Departamento de Biología, Facultad de Ciencias Naturales, Universidad del Rosario, Bogotá, Colombia Instituto Nacional de Salud, Bogotá, Colombia Icahn School of Medicine at Mount Sinai, New York, USA	Juan David Ramírez et al
EPI_ISL_526959	Colombia/I30/2020	2020-04-12	Instituto Nacional de Salud, Bogotá, Colombia	Instituto Nacional de Salud, Bogotá, Colombia	Katherine Laiton-Donato et al
EPI_ISL_526958	Colombia/INS-CUN-AG2/2020	2020-07-17	Instituto Nacional de Salud, Bogotá, Colombia	Instituto Nacional de Salud, Bogotá, Colombia	Katherine Laiton-Donato et al
EPI_ISL_447777	Colombia/MAG-GVI-93450/2020	2020-04-01	Instituto Nacional de Salud, Bogotá, Colombia	Grupo de Investigaciones Microbiológicas-UR (GIMUR), Departamento de Biología, Facultad de Ciencias Naturales, Universidad del Rosario, Bogotá, Colombia Instituto Nacional de Salud, Bogotá, Colombia Icahn School of Medicine at Mount Sinai, New York, USA	Juan David Ramírez et al
EPI_ISL_447778	Colombia/MAG-GVI-93457/2020	2020-04-01	Instituto Nacional de Salud, Bogotá, Colombia	Grupo de Investigaciones Microbiológicas-UR (GIMUR), Departamento de Biología, Facultad de Ciencias Naturales, Universidad del Rosario, Bogotá, Colombia Instituto Nacional de Salud, Bogotá, Colombia Icahn School of Medicine at Mount Sinai, New York, USA	Juan David Ramírez et al
EPI_ISL_456153	Colombia/MAG-INS-101935/2020	2020-04-22	Instituto Nacional de Salud - Unidad de Secuenciación y Análisis Genómico	Instituto Nacional de Salud, Universidad Cooperativa de Colombia, Instituto Alexander von Humboldt, Imperial College-London, London School of Hygiene & Tropical Medicine	Katherine Laiton-Donato et al
EPI_ISL_456125	Colombia/MAG-INS-81035/2020	2020-03-20	Instituto Nacional de Salud - Unidad de Secuenciación y Análisis Genómico	Instituto Nacional de Salud, Universidad Cooperativa de Colombia, Instituto Alexander von Humboldt, Imperial College-London, London School of Hygiene & Tropical Medicine	Katherine Laiton-Donato et al
EPI_ISL_498152	Colombia/MAG-INS-87968/2020	2020-03-25	Instituto Nacional de Salud, Bogotá, Colombia	Instituto Nacional de Salud, Bogotá, Colombia	Katherine Laiton-Donato et al
EPI_ISL_498166	Colombia/MAG-INS-95839/2020	2020-03-31	Instituto Nacional de Salud, Bogotá, Colombia	Instituto Nacional de Salud, Bogotá, Colombia	Katherine Laiton-Donato et al
EPI_ISL_447802	Colombia/MET-GVI-97769/2020	2020-04-04	Instituto Nacional de Salud, Bogotá, Colombia	Grupo de Investigaciones Microbiológicas-UR (GIMUR), Departamento de Biología, Facultad de Ciencias Naturales, Universidad del Rosario, Bogotá, Colombia Instituto Nacional de Salud, Bogotá, Colombia Icahn School of Medicine at Mount Sinai, New York, USA	Juan David Ramírez et al
EPI_ISL_447803	Colombia/MET-GVI-97782/2020	2020-04-04	Instituto Nacional de Salud, Bogotá, Colombia	Grupo de Investigaciones Microbiológicas-UR (GIMUR), Departamento de Biología, Facultad de Ciencias Naturales, Universidad del Rosario, Bogotá, Colombia Instituto Nacional de Salud, Bogotá, Colombia Icahn School of Medicine at Mount Sinai, New York, USA	Juan David Ramírez et al
EPI_ISL_447804	Colombia/MET-GVI-97783/2020	2020-04-04	Instituto Nacional de Salud, Bogotá, Colombia	Grupo de Investigaciones Microbiológicas-UR (GIMUR), Departamento de Biología, Facultad de Ciencias Naturales, Universidad del Rosario, Bogotá, Colombia Instituto Nacional de Salud, Bogotá, Colombia Icahn School of Medicine at Mount Sinai, New York, USA	Juan David Ramírez et al
EPI_ISL_526953	Colombia/MET-INS-103258/2020	2020-04-28	Instituto Nacional de Salud, Bogotá, Colombia	Instituto Nacional de Salud, Bogotá, Colombia	Katherine Laiton-Donato et al
EPI_ISL_498164	Colombia/MET-INS-95637/2020	2020-04-09	Instituto Nacional de Salud, Bogotá, Colombia	Instituto Nacional de Salud, Bogotá, Colombia	Katherine Laiton-Donato et al
EPI_ISL_447748	Colombia/NAR-GUR-0609/2020	2020-03-29	Grupo de Investigaciones Microbiológicas-UR (GIMUR), Departamento de Biología, Facultad de Ciencias Naturales, Universidad del Rosario, Bogotá, Colombia	Grupo de Investigaciones Microbiológicas-UR (GIMUR), Departamento de Biología, Facultad de Ciencias Naturales, Universidad del Rosario, Bogotá, Colombia Instituto Nacional de Salud, Bogotá, Colombia Icahn School of Medicine at Mount Sinai, New York, USA	Juan David Ramírez et al
EPI_ISL_447749	Colombia/NAR-GUR-0627/2020	2020-03-29	Grupo de Investigaciones Microbiológicas-UR (GIMUR), Departamento de Biología, Facultad de Ciencias Naturales, Universidad del Rosario, Bogotá, Colombia	Grupo de Investigaciones Microbiológicas-UR (GIMUR), Departamento de Biología, Facultad de Ciencias Naturales, Universidad del Rosario, Bogotá, Colombia Instituto Nacional de Salud, Bogotá, Colombia Icahn School of Medicine at Mount Sinai, New York, USA	Juan David Ramírez et al
EPI_ISL_447798	Colombia/NAR-GVI-97417/2020	2020-04-04	Instituto Nacional de Salud, Bogotá, Colombia	Grupo de Investigaciones Microbiológicas-UR (GIMUR), Departamento de Biología, Facultad de Ciencias Naturales, Universidad del Rosario, Bogotá, Colombia Instituto Nacional de Salud, Bogotá, Colombia Icahn School of Medicine at Mount Sinai, New York, USA	Juan David Ramírez et al
EPI_ISL_526955	Colombia/NAR-INS-103303-2/2020	2020-04-28	Instituto Nacional de Salud, Bogotá, Colombia	Instituto Nacional de Salud, Bogotá, Colombia	Katherine Laiton-Donato et al
EPI_ISL_456154	Colombia/NAR-INS-103303/2020	2020-04-26	Instituto Nacional de Salud - Unidad de Secuenciación y Análisis Genómico	Instituto Nacional de Salud, Universidad Cooperativa de Colombia, Instituto Alexander von Humboldt, Imperial College-London, London School of Hygiene & Tropical Medicine	Katherine Laiton-Donato et al
EPI_ISL_526956	Colombia/NAR-INS-103313/2020	2020-04-28	Instituto Nacional de Salud, Bogotá, Colombia	Instituto Nacional de Salud, Bogotá, Colombia	Katherine Laiton-Donato et al
EPI_ISL_498162	Colombia/NAR-INS-94679/2020	2020-03-30	Instituto Nacional de Salud, Bogotá, Colombia	Instituto Nacional de Salud, Bogotá, Colombia	Katherine Laiton-Donato et al
EPI_ISL_447801	Colombia/NSA-GVI-97760/2020	2020-04-04	Instituto Nacional de Salud, Bogotá, Colombia	Grupo de Investigaciones Microbiológicas-UR (GIMUR), Departamento de Biología, Facultad de Ciencias Naturales, Universidad del Rosario, Bogotá, Colombia Instituto Nacional de Salud, Bogotá, Colombia Icahn School of Medicine at Mount Sinai, New York, USA	Juan David Ramírez et al
EPI_ISL_739669	Colombia/NSA-INS-0267/2020	2020-11-15	Instituto Nacional de Salud, Bogotá, Colombia	Instituto Nacional de Salud, Bogotá, Colombia	Katherine Laiton-Donato et al
EPI_ISL_456130	Colombia/NSA-INS-79504/2020	2020-03-13	Instituto Nacional de Salud - Unidad de Secuenciación y Análisis Genómico	Instituto Nacional de Salud, Universidad Cooperativa de Colombia, Instituto Alexander von Humboldt, Imperial College-London, London School of Hygiene & Tropical Medicine	Katherine Laiton-Donato et al
EPI_ISL_456126	Colombia/NSA-INS-80656/2020	2020-03-18	Instituto Nacional de Salud - Unidad de Secuenciación y Análisis Genómico	Instituto Nacional de Salud, Universidad Cooperativa de Colombia, Instituto Alexander von Humboldt, Imperial College-London, London School of Hygiene & Tropical Medicine	Katherine Laiton-Donato et al
EPI_ISL_653752	Colombia/NSA-NS-79852/2020	2020-03-14	Instituto Nacional de Salud, Bogotá, Colombia	Instituto Nacional de Salud, Bogotá, Colombia	Katherine Laiton-Donato et al
EPI_ISL_456127	Colombia/QUI-INS-79911/2020	2020-03-15	Instituto Nacional de Salud - Unidad de Secuenciación y Análisis Genómico	Instituto Nacional de Salud, Universidad Cooperativa de Colombia, Instituto Alexander von Humboldt, Imperial College-London, London School of Hygiene & Tropical Medicine	Katherine Laiton-Donato et al
EPI_ISL_456128	Colombia/QUI-INS-80663/2020	2020-03-18	Instituto Nacional de Salud - Unidad de Secuenciación y Análisis Genómico	Instituto Nacional de Salud, Universidad Cooperativa de Colombia, Instituto Alexander von Humboldt, Imperial College-London, London School of Hygiene & Tropical Medicine	Katherine Laiton-Donato et al
EPI_ISL_497744	Colombia/QUI-INS-85082/2020	2020-03-23	Instituto Nacional de Salud, Bogotá, Colombia	Instituto Nacional de Salud, Bogotá, Colombia	Katherine Laiton-Donato et al
EPI_ISL_447760	Colombia/RIS-GUV-92087/2020	2020-03-31	Instituto Nacional de Salud, Bogotá, Colombia	Grupo de Investigaciones Microbiológicas-UR (GIMUR), Departamento de Biología, Facultad de Ciencias Naturales, Universidad del Rosario, Bogotá, Colombia Instituto Nacional de Salud, Bogotá, Colombia Icahn School of Medicine at Mount Sinai, New York, USA	Juan David Ramírez et al
EPI_ISL_447809	Colombia/RIS-GVI-98006/2020	2020-04-04	Instituto Nacional de Salud, Bogotá, Colombia	Grupo de Investigaciones Microbiológicas-UR (GIMUR), Departamento de Biología, Facultad de Ciencias Naturales, Universidad del Rosario, Bogotá, Colombia Instituto Nacional de Salud, Bogotá, Colombia Icahn School of Medicine at Mount Sinai, New York, USA	Juan David Ramírez et al
EPI_ISL_447810	Colombia/RIS-GVI-98011/2020	2020-04-05	Instituto Nacional de Salud, Bogotá, Colombia	Grupo de Investigaciones Microbiológicas-UR (GIMUR), Departamento de Biología, Facultad de Ciencias Naturales, Universidad del Rosario, Bogotá, Colombia Instituto Nacional de Salud, Bogotá, Colombia Icahn School of Medicine at Mount Sinai, New York, USA	Juan David Ramírez et al
EPI_ISL_456155	Colombia/RIS-INS-80245/2020	2020-03-16	Instituto Nacional de Salud - Unidad de Secuenciación y Análisis Genómico	Instituto Nacional de Salud, Universidad Cooperativa de Colombia, Instituto Alexander von Humboldt, Imperial College-London, London School of Hygiene & Tropical Medicine	Katherine Laiton-Donato et al
EPI_ISL_497736	Colombia/RIS-INS-81402/2020	2020-03-18	Instituto Nacional de Salud, Bogotá, Colombia	Instituto Nacional de Salud, Bogotá, Colombia	Katherine Laiton-Donato et al
EPI_ISL_456129	Colombia/RIS-INS-82099/2020	2020-03-19	Instituto Nacional de Salud - Unidad de Secuenciación y Análisis Genómico	Instituto Nacional de Salud, Universidad Cooperativa de Colombia, Instituto Alexander von Humboldt, Imperial College-London, London School of Hygiene & Tropical Medicine	Katherine Laiton-Donato et al
EPI_ISL_497745	Colombia/RIS-INS-87267/2020	2020-03-28	Instituto Nacional de Salud, Bogotá, Colombia	Instituto Nacional de Salud, Bogotá, Colombia	Katherine Laiton-Donato et al
EPI_ISL_498165	Colombia/RIS-INS-95663/2020	2020-04-09	Instituto Nacional de Salud, Bogotá, Colombia	Instituto Nacional de Salud, Bogotá, Colombia	Katherine Laiton-Donato et al
EPI_ISL_739670	Colombia/SAN-INS-0303/2020	2020-11-06	Instituto Nacional de Salud, Bogotá, Colombia	Instituto Nacional de Salud, Bogotá, Colombia	Katherine Laiton-Donato et al
EPI_ISL_739666	Colombia/SAN-INS-0597/2020	2020-10-31	Instituto Nacional de Salud, Bogotá, Colombia	Instituto Nacional de Salud, Bogotá, Colombia	Katherine Laiton-Donato et al
EPI_ISL_739663	Colombia/SAN-INS-0904/2020	2020-10-31	Instituto Nacional de Salud, Bogotá, Colombia	Instituto Nacional de Salud, Bogotá, Colombia	Katherine Laiton-Donato et al
EPI_ISL_456131	Colombia/SAN-INS-79752/2020	2020-03-14	Instituto Nacional de Salud - Unidad de Secuenciación y Análisis Genómico	Instituto Nacional de Salud, Universidad Cooperativa de Colombia, Instituto Alexander von Humboldt, Imperial College-London, London School of Hygiene & Tropical Medicine	Katherine Laiton-Donato et al
EPI_ISL_456149	Colombia/SAN-INS-80123/2020	2020-03-15	Instituto Nacional de Salud - Unidad de Secuenciación y Análisis Genómico	Instituto Nacional de Salud, Universidad Cooperativa de Colombia, Instituto Alexander von Humboldt, Imperial College-London, London School of Hygiene & Tropical Medicine	Katherine Laiton-Donato et al
EPI_ISL_456156	Colombia/SAN-INS-94514/2020	2020-04-06	Instituto Nacional de Salud - Unidad de Secuenciación y Análisis Genómico	Instituto Nacional de Salud, Universidad Cooperativa de Colombia, Instituto Alexander von Humboldt, Imperial College-London, London School of Hygiene & Tropical Medicine	Katherine Laiton-Donato et al
EPI_ISL_447757	Colombia/TOL-GUV-92052/2020	2020-03-31	Instituto Nacional de Salud, Bogotá, Colombia	Grupo de Investigaciones Microbiológicas-UR (GIMUR), Departamento de Biología, Facultad de Ciencias Naturales, Universidad del Rosario, Bogotá, Colombia Instituto Nacional de Salud, Bogotá, Colombia Icahn School of Medicine at Mount Sinai, New York, USA	Juan David Ramírez et al
EPI_ISL_447808	Colombia/TOL-GVI-97921/2020	2020-04-04	Instituto Nacional de Salud, Bogotá, Colombia	Grupo de Investigaciones Microbiológicas-UR (GIMUR), Departamento de Biología, Facultad de Ciencias Naturales, Universidad del Rosario, Bogotá, Colombia Instituto Nacional de Salud, Bogotá, Colombia Icahn School of Medicine at Mount Sinai, New York, USA	Juan David Ramírez et al
EPI_ISL_526965	Colombia/TOL-INS-0330-T5/2020	2020-04-14	Instituto Nacional de Salud, Bogotá, Colombia	Instituto Nacional de Salud, Bogotá, Colombia	Katherine Laiton-Donato et al
EPI_ISL_526964	Colombia/TOL-INS-0341-T15/2020	2020-04-14	Instituto Nacional de Salud, Bogotá, Colombia	Instituto Nacional de Salud, Bogotá, Colombia	Katherine Laiton-Donato et al
EPI_ISL_653749	Colombia/TOL-INS-0344/2020	2020-04-14	Instituto Nacional de Salud, Bogotá, Colombia	Instituto Nacional de Salud, Bogotá, Colombia	Katherine Laiton-Donato et al
EPI_ISL_526963	Colombia/TOL-INS-0345-T20/2020	2020-04-14	Instituto Nacional de Salud, Bogotá, Colombia	Instituto Nacional de Salud, Bogotá, Colombia	Katherine Laiton-Donato et al
EPI_ISL_456132	Colombia/TOL-INS-80202/2020	2020-03-16	Instituto Nacional de Salud - Unidad de Secuenciación y Análisis Genómico	Instituto Nacional de Salud, Universidad Cooperativa de Colombia, Instituto Alexander von Humboldt, Imperial College-London, London School of Hygiene & Tropical Medicine	Katherine Laiton-Donato et al
EPI_ISL_447735	Colombia/VAC-GUR-0084/2020	2020-03-26	Grupo de Investigaciones Microbiológicas-UR (GIMUR), Departamento de Biología, Facultad de Ciencias Naturales, Universidad del Rosario, Bogotá, Colombia	Grupo de Investigaciones Microbiológicas-UR (GIMUR), Departamento de Biología, Facultad de Ciencias Naturales, Universidad del Rosario, Bogotá, Colombia Instituto Nacional de Salud, Bogotá, Colombia Icahn School of Medicine at Mount Sinai, New York, USA	Juan David Ramírez et al
EPI_ISL_447736	Colombia/VAC-GUR-0094/2020	2020-03-26	Grupo de Investigaciones Microbiológicas-UR (GIMUR), Departamento de Biología, Facultad de Ciencias Naturales, Universidad del Rosario, Bogotá, Colombia	Grupo de Investigaciones Microbiológicas-UR (GIMUR), Departamento de Biología, Facultad de Ciencias Naturales, Universidad del Rosario, Bogotá, Colombia Instituto Nacional de Salud, Bogotá, Colombia Icahn School of Medicine at Mount Sinai, New York, USA	Juan David Ramírez et al
EPI_ISL_447737	Colombia/VAC-GUR-0135/2020	2020-03-26	Grupo de Investigaciones Microbiológicas-UR (GIMUR), Departamento de Biología, Facultad de Ciencias Naturales, Universidad del Rosario, Bogotá, Colombia	Grupo de Investigaciones Microbiológicas-UR (GIMUR), Departamento de Biología, Facultad de Ciencias Naturales, Universidad del Rosario, Bogotá, Colombia Instituto Nacional de Salud, Bogotá, Colombia Icahn School of Medicine at Mount Sinai, New York, USA	Juan David Ramírez et al
EPI_ISL_447755	Colombia/VAC-GUV-92034/2020	2020-03-31	Instituto Nacional de Salud, Bogotá, Colombia	Grupo de Investigaciones Microbiológicas-UR (GIMUR), Departamento de Biología, Facultad de Ciencias Naturales, Universidad del Rosario, Bogotá, Colombia Instituto Nacional de Salud, Bogotá, Colombia Icahn School of Medicine at Mount Sinai, New York, USA	Juan David Ramírez et al
EPI_ISL_447756	Colombia/VAC-GUV-92042/2020	2020-03-31	Instituto Nacional de Salud, Bogotá, Colombia	Grupo de Investigaciones Microbiológicas-UR (GIMUR), Departamento de Biología, Facultad de Ciencias Naturales, Universidad del Rosario, Bogotá, Colombia Instituto Nacional de Salud, Bogotá, Colombia Icahn School of Medicine at Mount Sinai, New York, USA	Juan David Ramírez et al
EPI_ISL_447771	Colombia/VAC-GVI-93352/2020	2020-04-01	Instituto Nacional de Salud, Bogotá, Colombia	Grupo de Investigaciones Microbiológicas-UR (GIMUR), Departamento de Biología, Facultad de Ciencias Naturales, Universidad del Rosario, Bogotá, Colombia Instituto Nacional de Salud, Bogotá, Colombia Icahn School of Medicine at Mount Sinai, New York, USA	Juan David Ramírez et al
EPI_ISL_447772	Colombia/VAC-GVI-93355/2020	2020-04-01	Instituto Nacional de Salud, Bogotá, Colombia	Grupo de Investigaciones Microbiológicas-UR (GIMUR), Departamento de Biología, Facultad de Ciencias Naturales, Universidad del Rosario, Bogotá, Colombia Instituto Nacional de Salud, Bogotá, Colombia Icahn School of Medicine at Mount Sinai, New York, USA	Juan David Ramírez et al
EPI_ISL_447774	Colombia/VAC-GVI-93366/2020	2020-04-01	Instituto Nacional de Salud, Bogotá, Colombia	Grupo de Investigaciones Microbiológicas-UR (GIMUR), Departamento de Biología, Facultad de Ciencias Naturales, Universidad del Rosario, Bogotá, Colombia Instituto Nacional de Salud, Bogotá, Colombia Icahn School of Medicine at Mount Sinai, New York, USA	Juan David Ramírez et al
EPI_ISL_447775	Colombia/VAC-GVI-93381/2020	2020-04-01	Instituto Nacional de Salud, Bogotá, Colombia	Grupo de Investigaciones Microbiológicas-UR (GIMUR), Departamento de Biología, Facultad de Ciencias Naturales, Universidad del Rosario, Bogotá, Colombia Instituto Nacional de Salud, Bogotá, Colombia Icahn School of Medicine at Mount Sinai, New York, USA	Juan David Ramírez et al
EPI_ISL_447776	Colombia/VAC-GVI-93394/2020	2020-04-01	Instituto Nacional de Salud, Bogotá, Colombia	Grupo de Investigaciones Microbiológicas-UR (GIMUR), Departamento de Biología, Facultad de Ciencias Naturales, Universidad del Rosario, Bogotá, Colombia Instituto Nacional de Salud, Bogotá, Colombia Icahn School of Medicine at Mount Sinai, New York, USA	Juan David Ramírez et al
EPI_ISL_447779	Colombia/VAC-GVI-93467/2020	2020-04-01	Instituto Nacional de Salud, Bogotá, Colombia	Grupo de Investigaciones Microbiológicas-UR (GIMUR), Departamento de Biología, Facultad de Ciencias Naturales, Universidad del Rosario, Bogotá, Colombia Instituto Nacional de Salud, Bogotá, Colombia Icahn School of Medicine at Mount Sinai, New York, USA	Juan David Ramírez et al
EPI_ISL_447780	Colombia/VAC-GVI-93470/2020	2020-04-01	Instituto Nacional de Salud, Bogotá, Colombia	Grupo de Investigaciones Microbiológicas-UR (GIMUR), Departamento de Biología, Facultad de Ciencias Naturales, Universidad del Rosario, Bogotá, Colombia Instituto Nacional de Salud, Bogotá, Colombia Icahn School of Medicine at Mount Sinai, New York, USA	Juan David Ramírez et al
EPI_ISL_447781	Colombia/VAC-GVI-93473/2020	2020-04-01	Instituto Nacional de Salud, Bogotá, Colombia	Grupo de Investigaciones Microbiológicas-UR (GIMUR), Departamento de Biología, Facultad de Ciencias Naturales, Universidad del Rosario, Bogotá, Colombia Instituto Nacional de Salud, Bogotá, Colombia Icahn School of Medicine at Mount Sinai, New York, USA	Juan David Ramírez et al
EPI_ISL_447782	Colombia/VAC-GVI-93476/2020	2020-04-02	Instituto Nacional de Salud, Bogotá, Colombia	Grupo de Investigaciones Microbiológicas-UR (GIMUR), Departamento de Biología, Facultad de Ciencias Naturales, Universidad del Rosario, Bogotá, Colombia Instituto Nacional de Salud, Bogotá, Colombia Icahn School of Medicine at Mount Sinai, New York, USA	Juan David Ramírez et al
EPI_ISL_447783	Colombia/VAC-GVI-93477/2020	2020-04-02	Instituto Nacional de Salud, Bogotá, Colombia	Grupo de Investigaciones Microbiológicas-UR (GIMUR), Departamento de Biología, Facultad de Ciencias Naturales, Universidad del Rosario, Bogotá, Colombia Instituto Nacional de Salud, Bogotá, Colombia Icahn School of Medicine at Mount Sinai, New York, USA	Juan David Ramírez et al
EPI_ISL_447784	Colombia/VAC-GVI-93496/2020	2020-04-02	Instituto Nacional de Salud, Bogotá, Colombia	Grupo de Investigaciones Microbiológicas-UR (GIMUR), Departamento de Biología, Facultad de Ciencias Naturales, Universidad del Rosario, Bogotá, Colombia Instituto Nacional de Salud, Bogotá, Colombia Icahn School of Medicine at Mount Sinai, New York, USA	Juan David Ramírez et al
EPI_ISL_447785	Colombia/VAC-GVI-93511/2020	2020-04-02	Instituto Nacional de Salud, Bogotá, Colombia	Grupo de Investigaciones Microbiológicas-UR (GIMUR), Departamento de Biología, Facultad de Ciencias Naturales, Universidad del Rosario, Bogotá, Colombia Instituto Nacional de Salud, Bogotá, Colombia Icahn School of Medicine at Mount Sinai, New York, USA	Juan David Ramírez et al
EPI_ISL_447786	Colombia/VAC-GVI-93534/2020	2020-04-03	Instituto Nacional de Salud, Bogotá, Colombia	Grupo de Investigaciones Microbiológicas-UR (GIMUR), Departamento de Biología, Facultad de Ciencias Naturales, Universidad del Rosario, Bogotá, Colombia Instituto Nacional de Salud, Bogotá, Colombia Icahn School of Medicine at Mount Sinai, New York, USA	Juan David Ramírez et al
EPI_ISL_447787	Colombia/VAC-GVI-93535/2020	2020-04-03	Instituto Nacional de Salud, Bogotá, Colombia	Grupo de Investigaciones Microbiológicas-UR (GIMUR), Departamento de Biología, Facultad de Ciencias Naturales, Universidad del Rosario, Bogotá, Colombia Instituto Nacional de Salud, Bogotá, Colombia Icahn School of Medicine at Mount Sinai, New York, USA	Juan David Ramírez et al
EPI_ISL_447789	Colombia/VAC-GVI-93537/2020	2020-04-03	Instituto Nacional de Salud, Bogotá, Colombia	Grupo de Investigaciones Microbiológicas-UR (GIMUR), Departamento de Biología, Facultad de Ciencias Naturales, Universidad del Rosario, Bogotá, Colombia Instituto Nacional de Salud, Bogotá, Colombia Icahn School of Medicine at Mount Sinai, New York, USA	Juan David Ramírez et al
EPI_ISL_447790	Colombia/VAC-GVI-93538/2020	2020-04-03	Instituto Nacional de Salud, Bogotá, Colombia	Grupo de Investigaciones Microbiológicas-UR (GIMUR), Departamento de Biología, Facultad de Ciencias Naturales, Universidad del Rosario, Bogotá, Colombia Instituto Nacional de Salud, Bogotá, Colombia Icahn School of Medicine at Mount Sinai, New York, USA	Juan David Ramírez et al
EPI_ISL_447791	Colombia/VAC-GVI-97161/2020	2020-04-03	Instituto Nacional de Salud, Bogotá, Colombia	Grupo de Investigaciones Microbiológicas-UR (GIMUR), Departamento de Biología, Facultad de Ciencias Naturales, Universidad del Rosario, Bogotá, Colombia Instituto Nacional de Salud, Bogotá, Colombia Icahn School of Medicine at Mount Sinai, New York, USA	Juan David Ramírez et al
EPI_ISL_447792	Colombia/VAC-GVI-97181/2020	2020-04-03	Instituto Nacional de Salud, Bogotá, Colombia	Grupo de Investigaciones Microbiológicas-UR (GIMUR), Departamento de Biología, Facultad de Ciencias Naturales, Universidad del Rosario, Bogotá, Colombia Instituto Nacional de Salud, Bogotá, Colombia Icahn School of Medicine at Mount Sinai, New York, USA	Juan David Ramírez et al
EPI_ISL_447793	Colombia/VAC-GVI-97203/2020	2020-04-03	Instituto Nacional de Salud, Bogotá, Colombia	Grupo de Investigaciones Microbiológicas-UR (GIMUR), Departamento de Biología, Facultad de Ciencias Naturales, Universidad del Rosario, Bogotá, Colombia Instituto Nacional de Salud, Bogotá, Colombia Icahn School of Medicine at Mount Sinai, New York, USA	Juan David Ramírez et al
EPI_ISL_447794	Colombia/VAC-GVI-97210/2020	2020-04-03	Instituto Nacional de Salud, Bogotá, Colombia	Grupo de Investigaciones Microbiológicas-UR (GIMUR), Departamento de Biología, Facultad de Ciencias Naturales, Universidad del Rosario, Bogotá, Colombia Instituto Nacional de Salud, Bogotá, Colombia Icahn School of Medicine at Mount Sinai, New York, USA	Juan David Ramírez et al
EPI_ISL_447795	Colombia/VAC-GVI-97212/2020	2020-04-04	Instituto Nacional de Salud, Bogotá, Colombia	Grupo de Investigaciones Microbiológicas-UR (GIMUR), Departamento de Biología, Facultad de Ciencias Naturales, Universidad del Rosario, Bogotá, Colombia Instituto Nacional de Salud, Bogotá, Colombia Icahn School of Medicine at Mount Sinai, New York, USA	Juan David Ramírez et al
EPI_ISL_447814	Colombia/VAC-GVI-97223/2020	2020-04-06	Instituto Nacional de Salud, Bogotá, Colombia	Grupo de Investigaciones Microbiológicas-UR (GIMUR), Departamento de Biología, Facultad de Ciencias Naturales, Universidad del Rosario, Bogotá, Colombia Instituto Nacional de Salud, Bogotá, Colombia Icahn School of Medicine at Mount Sinai, New York, USA	Juan David Ramírez et al
EPI_ISL_447796	Colombia/VAC-GVI-97321/2020	2020-04-04	Instituto Nacional de Salud, Bogotá, Colombia	Grupo de Investigaciones Microbiológicas-UR (GIMUR), Departamento de Biología, Facultad de Ciencias Naturales, Universidad del Rosario, Bogotá, Colombia Instituto Nacional de Salud, Bogotá, Colombia Icahn School of Medicine at Mount Sinai, New York, USA	Juan David Ramírez et al
EPI_ISL_456133	Colombia/VAC-INS-79449/2020	2020-03-12	Instituto Nacional de Salud - Unidad de Secuenciación y Análisis Genómico	Instituto Nacional de Salud, Universidad Cooperativa de Colombia, Instituto Alexander von Humboldt, Imperial College-London, London School of Hygiene & Tropical Medicine	Katherine Laiton-Donato et al
EPI_ISL_456134	Colombia/VAC-INS-79773/2020	2020-03-14	Instituto Nacional de Salud - Unidad de Secuenciación y Análisis Genómico	Instituto Nacional de Salud, Universidad Cooperativa de Colombia, Instituto Alexander von Humboldt, Imperial College-London, London School of Hygiene & Tropical Medicine	Katherine Laiton-Donato et al
EPI_ISL_456135	Colombia/VAC-INS-79779/2020	2020-03-14	Instituto Nacional de Salud - Unidad de Secuenciación y Análisis Genómico	Instituto Nacional de Salud, Universidad Cooperativa de Colombia, Instituto Alexander von Humboldt, Imperial College-London, London School of Hygiene & Tropical Medicine	Katherine Laiton-Donato et al
EPI_ISL_456136	Colombia/VAC-INS-79929/2020	2020-03-14	Instituto Nacional de Salud - Unidad de Secuenciación y Análisis Genómico	Instituto Nacional de Salud, Universidad Cooperativa de Colombia, Instituto Alexander von Humboldt, Imperial College-London, London School of Hygiene & Tropical Medicine	Katherine Laiton-Donato et al
EPI_ISL_456137	Colombia/VAC-INS-79930/2020	2020-03-14	Instituto Nacional de Salud - Unidad de Secuenciación y Análisis Genómico	Instituto Nacional de Salud, Universidad Cooperativa de Colombia, Instituto Alexander von Humboldt, Imperial College-London, London School of Hygiene & Tropical Medicine	Katherine Laiton-Donato et al
EPI_ISL_456138	Colombia/VAC-INS-79943/2020	2020-03-16	Instituto Nacional de Salud - Unidad de Secuenciación y Análisis Genómico	Instituto Nacional de Salud, Universidad Cooperativa de Colombia, Instituto Alexander von Humboldt, Imperial College-London, London School of Hygiene & Tropical Medicine	Katherine Laiton-Donato et al
EPI_ISL_456150	Colombia/VAC-INS-79965/2020	2020-03-15	Instituto Nacional de Salud - Unidad de Secuenciación y Análisis Genómico	Instituto Nacional de Salud, Universidad Cooperativa de Colombia, Instituto Alexander von Humboldt, Imperial College-London, London School of Hygiene & Tropical Medicine	Katherine Laiton-Donato et al
EPI_ISL_456139	Colombia/VAC-INS-81251/2020	2020-03-17	Instituto Nacional de Salud - Unidad de Secuenciación y Análisis Genómico	Instituto Nacional de Salud, Universidad Cooperativa de Colombia, Instituto Alexander von Humboldt, Imperial College-London, London School of Hygiene & Tropical Medicine	Katherine Laiton-Donato et al
EPI_ISL_456140	Colombia/VAC-INS-81264/2020	2020-03-10	Instituto Nacional de Salud - Unidad de Secuenciación y Análisis Genómico	Instituto Nacional de Salud, Universidad Cooperativa de Colombia, Instituto Alexander von Humboldt, Imperial College-London, London School of Hygiene & Tropical Medicine	Katherine Laiton-Donato et al
EPI_ISL_456141	Colombia/VAC-INS-81271/2020	2020-03-18	Instituto Nacional de Salud - Unidad de Secuenciación y Análisis Genómico	Instituto Nacional de Salud, Universidad Cooperativa de Colombia, Instituto Alexander von Humboldt, Imperial College-London, London School of Hygiene & Tropical Medicine	Katherine Laiton-Donato et al
EPI_ISL_456142	Colombia/VAC-INS-81279/2020	2020-03-18	Instituto Nacional de Salud - Unidad de Secuenciación y Análisis Genómico	Instituto Nacional de Salud, Universidad Cooperativa de Colombia, Instituto Alexander von Humboldt, Imperial College-London, London School of Hygiene & Tropical Medicine	Katherine Laiton-Donato et al
EPI_ISL_456143	Colombia/VAC-INS-82307/2020	2020-03-19	Instituto Nacional de Salud - Unidad de Secuenciación y Análisis Genómico	Instituto Nacional de Salud, Universidad Cooperativa de Colombia, Instituto Alexander von Humboldt, Imperial College-London, London School of Hygiene & Tropical Medicine	Katherine Laiton-Donato et al
EPI_ISL_456151	Colombia/VAC-INS-82320/2020	2020-03-19	Instituto Nacional de Salud - Unidad de Secuenciación y Análisis Genómico	Instituto Nacional de Salud, Universidad Cooperativa de Colombia, Instituto Alexander von Humboldt, Imperial College-London, London School of Hygiene & Tropical Medicine	Katherine Laiton-Donato et al
EPI_ISL_653751	Colombia/VAC-INS-82835/2020	2020-03-20	Instituto Nacional de Salud, Bogotá, Colombia	Instituto Nacional de Salud, Bogotá, Colombia	Katherine Laiton-Donato et al
EPI_ISL_456152	Colombia/VAC-INS-96176/2020	2020-04-01	Instituto Nacional de Salud - Unidad de Secuenciación y Análisis Genómico	Instituto Nacional de Salud, Universidad Cooperativa de Colombia, Instituto Alexander von Humboldt, Imperial College-London, London School of Hygiene & Tropical Medicine	Katherine Laiton-Donato et al
EPI_ISL_456147	Colombia/VAC-INS-96183/2020	2020-04-01	Instituto Nacional de Salud - Unidad de Secuenciación y Análisis Genómico	Instituto Nacional de Salud, Universidad Cooperativa de Colombia, Instituto Alexander von Humboldt, Imperial College-London, London School of Hygiene & Tropical Medicine	Katherine Laiton-Donato et al
EPI_ISL_445219	Colombia/VAC-UdeV-01-2/2020	2020-04-02	Universidad del Valle, Laboratorio de Microbiologia, VIREM	Universidad del Valle, Universidad Nacional de Colombia-Sede Palmira, International Center for Tropical Agriculture	Beatriz Parra et al
EPI_ISL_445085	Colombia/un-CIAT-01/2020	2020-04-02	Virology Unit, Agrobiodiversity and Biotechnology Project, CIAT - International Center for Tropical Agriculture	Virology Unit, Agrobiodiversity and Biotechnology Project, CIAT - International Center for Tropical Agriculture	Lopez et al
EPI_ISL_581486	Congo/UKT-001/2020	2020-04	Fondation Congolaise pour la recherche medicale (FCRM)	NGS Competence Center Tübingen, Institut für Medizinische Mikrobiologie und Hygiene, Universitätsklinikum Tübingen	Angel Angelov et al
EPI_ISL_581487	Congo/UKT-002/2020	2020-07-04	Fondation Congolaise pour la recherche medicale (FCRM)	NGS Competence Center Tübingen, Institut für Medizinische Mikrobiologie und Hygiene, Universitätsklinikum Tübingen	Angel Angelov et al
EPI_ISL_581488	Congo/UKT-004/2020	2020-05	Fondation Congolaise pour la recherche medicale (FCRM)	NGS Competence Center Tübingen, Institut für Medizinische Mikrobiologie und Hygiene, Universitätsklinikum Tübingen	Angel Angelov et al
EPI_ISL_581489	Congo/UKT-005/2020	2020-06-06	Fondation Congolaise pour la recherche medicale (FCRM)	NGS Competence Center Tübingen, Institut für Medizinische Mikrobiologie und Hygiene, Universitätsklinikum Tübingen	Angel Angelov et al
EPI_ISL_581462	Congo/UKT-006/2020	2020-04	Fondation Congolaise pour la recherche medicale (FCRM)	NGS Competence Center Tübingen, Institut für Medizinische Mikrobiologie und Hygiene, Universitätsklinikum Tübingen	Angel Angelov et al
EPI_ISL_581455	Congo/UKT-008/2020	2020-06-06	Fondation Congolaise pour la recherche medicale (FCRM)	NGS Competence Center Tübingen, Institut für Medizinische Mikrobiologie und Hygiene, Universitätsklinikum Tübingen	Angel Angelov et al
EPI_ISL_581490	Congo/UKT-009/2020	2020-06-06	Fondation Congolaise pour la recherche medicale (FCRM)	NGS Competence Center Tübingen, Institut für Medizinische Mikrobiologie und Hygiene, Universitätsklinikum Tübingen	Angel Angelov et al
EPI_ISL_581491	Congo/UKT-013/2020	2020-06-24	Fondation Congolaise pour la recherche medicale (FCRM)	NGS Competence Center Tübingen, Institut für Medizinische Mikrobiologie und Hygiene, Universitätsklinikum Tübingen	Angel Angelov et al
EPI_ISL_581492	Congo/UKT-014/2020	2020-07-03	Fondation Congolaise pour la recherche medicale (FCRM)	NGS Competence Center Tübingen, Institut für Medizinische Mikrobiologie und Hygiene, Universitätsklinikum Tübingen	Angel Angelov et al
EPI_ISL_581493	Congo/UKT-015/2020	2020-06-25	Fondation Congolaise pour la recherche medicale (FCRM)	NGS Competence Center Tübingen, Institut für Medizinische Mikrobiologie und Hygiene, Universitätsklinikum Tübingen	Angel Angelov et al
EPI_ISL_581472	Congo/UKT-016/2020	2020-06	Fondation Congolaise pour la recherche medicale (FCRM)	NGS Competence Center Tübingen, Institut für Medizinische Mikrobiologie und Hygiene, Universitätsklinikum Tübingen	Angel Angelov et al
EPI_ISL_434533	CostaRica/01/2020	2020-03-16	Area de Salud Alajuela Sur	Inciensa, Instituto Costarricense de Investigación y Enseñanza en Nutrición y Salud	Francisco Duarte et al
EPI_ISL_434535	CostaRica/02/2020	2020-03-16	Area de Salud Alajuela Sur	Inciensa, Instituto Costarricense de Investigación y Enseñanza en Nutrición y Salud	Francisco Duarte et al
EPI_ISL_434536	CostaRica/03/2020	2020-03-17	Hospital San Vicente de Paul	Inciensa, Instituto Costarricense de Investigación y Enseñanza en Nutrición y Salud	Francisco Duarte et al
EPI_ISL_434540	CostaRica/04/2020	2020-03-18	EBAIS Concepción Norte	Inciensa, Instituto Costarricense de Investigación y Enseñanza en Nutrición y Salud	Francisco Duarte et al
EPI_ISL_434538	CostaRica/05/2020	2020-03-20	COOPESAIN	Inciensa, Instituto Costarricense de Investigación y Enseñanza en Nutrición y Salud	Francisco Duarte et al
EPI_ISL_434539	CostaRica/06/2020	2020-03-25	Area de Salud Orotina	Inciensa, Instituto Costarricense de Investigación y Enseñanza en Nutrición y Salud	Francisco Duarte et al
EPI_ISL_480312	CostaRica/CRV-0008/2020	2020-03-18	Hospital Mexico	Charité Virology-University of Costa Rica	Andres Moreira-Soto et al
EPI_ISL_480313	CostaRica/CRV-0009/2020	2020-03-18	Hospital Mexico	Charité Virology-University of Costa Rica	Andres Moreira-Soto et al
EPI_ISL_480314	CostaRica/CRV-0010/2020	2020-03-18	Hospital Mexico	Charité Virology-University of Costa Rica	Andres Moreira-Soto et al
EPI_ISL_480315	CostaRica/CRV-0011/2020	2020-03-10	Hospital Clínica Bíblica	Charité Virology-University of Costa Rica	Andres Moreira-Soto et al
EPI_ISL_480316	CostaRica/CRV-0012/2020	2020-03-11	Hospital Clínica Bíblica	Charité Virology-University of Costa Rica	Andres Moreira-Soto et al
EPI_ISL_480317	CostaRica/CRV-0013/2020	2020-03-28	Hospital Clínica Bíblica	Charité Virology-University of Costa Rica	Andres Moreira-Soto et al
EPI_ISL_480318	CostaRica/CRV-0014/2020	2020-03-29	Hospital Clínica Bíblica	Charité Virology-University of Costa Rica	Andres Moreira-Soto et al
EPI_ISL_480319	CostaRica/CRV-0015/2020	2020-03-30	Hospital Clínica Bíblica	Charité Virology-University of Costa Rica	Andres Moreira-Soto et al
EPI_ISL_480320	CostaRica/CRV-0016/2020	2020-03-31	Hospital Clínica Bíblica	Charité Virology-University of Costa Rica	Andres Moreira-Soto et al
EPI_ISL_480321	CostaRica/CRV-0017/2020	2020-04-08	Laboratorio Clínico San José	Charité Virology-University of Costa Rica	Andres Moreira-Soto et al
EPI_ISL_480322	CostaRica/CRV-0018/2020	2020-03-18	Hospital Nacional de Niños	Charité Virology-University of Costa Rica	Andres Moreira-Soto et al
EPI_ISL_480323	CostaRica/CRV-0019/2020	2020-03-18	Hospital Nacional de Niños	Charité Virology-University of Costa Rica	Andres Moreira-Soto et al
EPI_ISL_480324	CostaRica/CRV-0020/2020	2020-03-21	Hospital Nacional de Niños	Charité Virology-University of Costa Rica	Andres Moreira-Soto et al
EPI_ISL_480325	CostaRica/CRV-0021/2020	2020-03-26	Hospital Nacional de Niños	Charité Virology-University of Costa Rica	Andres Moreira-Soto et al
EPI_ISL_480326	CostaRica/CRV-0022/2020	2020-04-01	Hospital Nacional de Niños	Charité Virology-University of Costa Rica	Andres Moreira-Soto et al
EPI_ISL_480327	CostaRica/CRV-0023/2020	2020-04-04	Hospital Nacional de Niños	Charité Virology-University of Costa Rica	Andres Moreira-Soto et al
EPI_ISL_480328	CostaRica/CRV-0024/2020	2020-04-06	Laboratorio LABIN	Charité Virology-University of Costa Rica	Andres Moreira-Soto et al
EPI_ISL_458236	CostaRica/CV-0007/2020	2020-03-06	Hospital Mexico	Charité Virology-University of Costa Rica	Andres Moreira-Soto et al
EPI_ISL_491437	CostaRica/INC-0025/2020	2020-03-07	Area de Salud Escazu (Coopesana)	Inciensa, Instituto Costarricense de Investigación y Enseñanza en Nutrición y Salud	Francisco Duarte et al
EPI_ISL_491438	CostaRica/INC-0026/2020	2020-03-06	Hospital San Rafael de Alajuela	Inciensa, Instituto Costarricense de Investigación y Enseñanza en Nutrición y Salud	Francisco Duarte et al
EPI_ISL_491439	CostaRica/INC-0027/2020	2020-03-14	Hospital Calderon Guardia	Inciensa, Instituto Costarricense de Investigación y Enseñanza en Nutrición y Salud	Francisco Duarte et al
EPI_ISL_491440	CostaRica/INC-0028/2020	2020-03-11	Hospital San Rafael de Alajuela	Inciensa, Instituto Costarricense de Investigación y Enseñanza en Nutrición y Salud	Francisco Duarte et al
EPI_ISL_491441	CostaRica/INC-0029/2020	2020-03-14	Hospital Clinica Biblica	Inciensa, Instituto Costarricense de Investigación y Enseñanza en Nutrición y Salud	Francisco Duarte et al
EPI_ISL_491442	CostaRica/INC-0030/2020	2020-03-14	Hospital Clinica Biblica	Inciensa, Instituto Costarricense de Investigación y Enseñanza en Nutrición y Salud	Francisco Duarte et al
EPI_ISL_491443	CostaRica/INC-0031/2020	2020-03-14	Hospital Fernando Escalante Pradilla	Inciensa, Instituto Costarricense de Investigación y Enseñanza en Nutrición y Salud	Francisco Duarte et al
EPI_ISL_491444	CostaRica/INC-0032/2020	2020-03-15	Area de Salud Escazu (Coopesana)	Inciensa, Instituto Costarricense de Investigación y Enseñanza en Nutrición y Salud	Francisco Duarte et al
EPI_ISL_491445	CostaRica/INC-0033/2020	2020-03-15	Area de Salud Mata Redonda	Inciensa, Instituto Costarricense de Investigación y Enseñanza en Nutrición y Salud	Francisco Duarte et al
EPI_ISL_491446	CostaRica/INC-0034/2020	2020-03-11	Area de Salud Alajuela Central	Inciensa, Instituto Costarricense de Investigación y Enseñanza en Nutrición y Salud	Francisco Duarte et al
EPI_ISL_491447	CostaRica/INC-0035/2020	2020-03-15	Hospital Fernando Escalante Pradilla	Inciensa, Instituto Costarricense de Investigación y Enseñanza en Nutrición y Salud	Francisco Duarte et al
EPI_ISL_491448	CostaRica/INC-0037/2020	2020-03-18	Hospital San Rafael de Alajuela	Inciensa, Instituto Costarricense de Investigación y Enseñanza en Nutrición y Salud	Francisco Duarte et al
EPI_ISL_491449	CostaRica/INC-0038/2020	2020-03-16	Area de Salud Alajuela Sur	Inciensa, Instituto Costarricense de Investigación y Enseñanza en Nutrición y Salud	Francisco Duarte et al
EPI_ISL_491450	CostaRica/INC-0039/2020	2020-03-18	Hospital San Juan de Dios	Inciensa, Instituto Costarricense de Investigación y Enseñanza en Nutrición y Salud	Francisco Duarte et al
EPI_ISL_491451	CostaRica/INC-0040/2020	2020-03-19	Hospital México	Inciensa, Instituto Costarricense de Investigación y Enseñanza en Nutrición y Salud	Francisco Duarte et al
EPI_ISL_491452	CostaRica/INC-0041/2020	2020-03-20	Hospital San Rafael de Alajuela	Inciensa, Instituto Costarricense de Investigación y Enseñanza en Nutrición y Salud	Francisco Duarte et al
EPI_ISL_491453	CostaRica/INC-0042/2020	2020-03-21	Hospital México	Inciensa, Instituto Costarricense de Investigación y Enseñanza en Nutrición y Salud	Francisco Duarte et al
EPI_ISL_491454	CostaRica/INC-0043/2020	2020-03-18	Hospital San Juan de Dios	Inciensa, Instituto Costarricense de Investigación y Enseñanza en Nutrición y Salud	Francisco Duarte et al
EPI_ISL_491455	CostaRica/INC-0044/2020	2020-03-20	Hospital Clinica Biblica	Inciensa, Instituto Costarricense de Investigación y Enseñanza en Nutrición y Salud	Francisco Duarte et al
EPI_ISL_491456	CostaRica/INC-0045/2020	2020-03-23	Hospital San Juan de Dios	Inciensa, Instituto Costarricense de Investigación y Enseñanza en Nutrición y Salud	Francisco Duarte et al
EPI_ISL_491457	CostaRica/INC-0046/2020	2020-03-25	Area de Salud Los Santos	Inciensa, Instituto Costarricense de Investigación y Enseñanza en Nutrición y Salud	Francisco Duarte et al
EPI_ISL_512653	CostaRica/INC-0047/2020	2020-03-09	Area De Salud Desamparados 1 - Clinica Dr. Marcial Fallas [Grifo Alto/Desampara	Inciensa, Instituto Costarricense de Investigación y Enseñanza en Nutrición y Salud	Francisco Duarte et al
EPI_ISL_512654	CostaRica/INC-0048/2020	2020-03-17	Hospital Dr. Rafael A. Calderon Guardia [San Jose/San Jose]	Inciensa, Instituto Costarricense de Investigación y Enseñanza en Nutrición y Salud	Francisco Duarte et al
EPI_ISL_512655	CostaRica/INC-0049/2020	2020-03-20	Hospital De Niños Dr. Carlos Saenz Herrera [San Jose/San Jose]	Inciensa, Instituto Costarricense de Investigación y Enseñanza en Nutrición y Salud	Francisco Duarte et al
EPI_ISL_512656	CostaRica/INC-0050/2020	2020-03-19	Area De Salud Pavas (Coopesalud) [Pavas/San Jose]	Inciensa, Instituto Costarricense de Investigación y Enseñanza en Nutrición y Salud	Francisco Duarte et al
EPI_ISL_512657	CostaRica/INC-0051/2020	2020-03-22	Area De Salud Tibas-Uruca-Merced - Clinica Dr. Clorito Picado [Tibas/San Jose]	Inciensa, Instituto Costarricense de Investigación y Enseñanza en Nutrición y Salud	Francisco Duarte et al
EPI_ISL_512658	CostaRica/INC-0052/2020	2020-03-21	Area De Salud Orotina-San Mateo [Orotina/Alajuela]	Inciensa, Instituto Costarricense de Investigación y Enseñanza en Nutrición y Salud	Francisco Duarte et al
EPI_ISL_512659	CostaRica/INC-0053/2020	2020-06-08	Area De Salud Fortuna	Inciensa, Instituto Costarricense de Investigación y Enseñanza en Nutrición y Salud	Francisco Duarte et al
EPI_ISL_512660	CostaRica/INC-0054/2020	2020-06-11	Area De Salud Los Chiles	Inciensa, Instituto Costarricense de Investigación y Enseñanza en Nutrición y Salud	Francisco Duarte et al
EPI_ISL_512661	CostaRica/INC-0055/2020	2020-06-11	Area De Salud Los Chiles	Inciensa, Instituto Costarricense de Investigación y Enseñanza en Nutrición y Salud	Francisco Duarte et al
EPI_ISL_512662	CostaRica/INC-0056/2020	2020-06-12	Area De Salud La Cruz	Inciensa, Instituto Costarricense de Investigación y Enseñanza en Nutrición y Salud	Francisco Duarte et al
EPI_ISL_512663	CostaRica/INC-0057/2020	2020-06-17	Area De Salud Alajuela Norte - Clinica Dr. Marcial Rodriguez	Inciensa, Instituto Costarricense de Investigación y Enseñanza en Nutrición y Salud	Francisco Duarte et al
EPI_ISL_512664	CostaRica/INC-0058/2020	2020-06-18	Area De Salud Alajuela Norte - Clinica Dr. Marcial Rodriguez	Inciensa, Instituto Costarricense de Investigación y Enseñanza en Nutrición y Salud	Francisco Duarte et al
EPI_ISL_512665	CostaRica/INC-0059/2020	2020-06-18	Hospital De Las Mujeres Dr. Adolfo Carit	Inciensa, Instituto Costarricense de Investigación y Enseñanza en Nutrición y Salud	Francisco Duarte et al
EPI_ISL_512666	CostaRica/INC-0060/2020	2020-06-19	Area De Salud La Cruz	Inciensa, Instituto Costarricense de Investigación y Enseñanza en Nutrición y Salud	Francisco Duarte et al
EPI_ISL_512667	CostaRica/INC-0061/2020	2020-06-20	Area De Salud La Cruz	Inciensa, Instituto Costarricense de Investigación y Enseñanza en Nutrición y Salud	Francisco Duarte et al
EPI_ISL_512668	CostaRica/INC-0062/2020	2020-06-19	Area De Salud Corredores	Inciensa, Instituto Costarricense de Investigación y Enseñanza en Nutrición y Salud	Francisco Duarte et al
EPI_ISL_512669	CostaRica/INC-0063/2020	2020-06-20	Area De Salud Alajuela Norte - Clinica Dr. Marcial Rodriguez	Inciensa, Instituto Costarricense de Investigación y Enseñanza en Nutrición y Salud	Francisco Duarte et al
EPI_ISL_512670	CostaRica/INC-0064/2020	2020-06-19	Centro Nacional De Rehabilitacion Humberto Araya Rojas (Cenare)	Inciensa, Instituto Costarricense de Investigación y Enseñanza en Nutrición y Salud	Francisco Duarte et al
EPI_ISL_512671	CostaRica/INC-0065/2020	2020-06-21	Area De Salud La Cruz	Inciensa, Instituto Costarricense de Investigación y Enseñanza en Nutrición y Salud	Francisco Duarte et al
EPI_ISL_512846	CostaRica/INC-0066/2020	2020-07-02	O.I.J. MORGUE JUDICIAL	Inciensa, Instituto Costarricense de Investigación y Enseñanza en Nutrición y Salud	Francisco Duarte et al
EPI_ISL_512672	CostaRica/INC-0067/2020	2020-07-02	Hospital De Niños Dr. Carlos Saenz Herrera [San Jose/San Jose]	Inciensa, Instituto Costarricense de Investigación y Enseñanza en Nutrición y Salud	Francisco Duarte et al
EPI_ISL_512673	CostaRica/INC-0068/2020	2020-07-02	Hospital De Niños Dr. Carlos Saenz Herrera [San Jose/San Jose]	Inciensa, Instituto Costarricense de Investigación y Enseñanza en Nutrición y Salud	Francisco Duarte et al
EPI_ISL_512674	CostaRica/INC-0069/2020	2020-07-02	Hospital De Niños Dr. Carlos Saenz Herrera [San Jose/San Jose]	Inciensa, Instituto Costarricense de Investigación y Enseñanza en Nutrición y Salud	Francisco Duarte et al
EPI_ISL_512675	CostaRica/INC-0070/2020	2020-07-02	Hospital De Niños Dr. Carlos Saenz Herrera [San Jose/San Jose]	Inciensa, Instituto Costarricense de Investigación y Enseñanza en Nutrición y Salud	Francisco Duarte et al
EPI_ISL_527739	CostaRica/INC-0071/2020	2020-03-06	Hospital Mexico [San Jose/San Jose]	Inciensa, Instituto Costarricense de Investigación y Enseñanza en Nutrición y Salud	Francisco Duarte et al
EPI_ISL_527740	CostaRica/INC-0072/2020	2020-06-19	Area De Salud Alajuela Norte - Clinica Dr. Marcial Rodriguez	Inciensa, Instituto Costarricense de Investigación y Enseñanza en Nutrición y Salud	Francisco Duarte et al
EPI_ISL_527741	CostaRica/INC-0073/2020	2020-06-29	Hospital Metropolitano	Inciensa, Instituto Costarricense de Investigación y Enseñanza en Nutrición y Salud	Francisco Duarte et al
EPI_ISL_527742	CostaRica/INC-0074/2020	2020-06-30	Centro Nacional De Rehabilitacion Humberto Araya Rojas (Cenare)	Inciensa, Instituto Costarricense de Investigación y Enseñanza en Nutrición y Salud	Francisco Duarte et al
EPI_ISL_527743	CostaRica/INC-0075/2020	2020-06-29	Hospital Cima	Inciensa, Instituto Costarricense de Investigación y Enseñanza en Nutrición y Salud	Francisco Duarte et al
EPI_ISL_527744	CostaRica/INC-0076/2020	2020-06-29	Hospital Cima	Inciensa, Instituto Costarricense de Investigación y Enseñanza en Nutrición y Salud	Francisco Duarte et al
EPI_ISL_527745	CostaRica/INC-0077/2020	2020-07-02	Area De Salud Corredores	Inciensa, Instituto Costarricense de Investigación y Enseñanza en Nutrición y Salud	Francisco Duarte et al
EPI_ISL_527746	CostaRica/INC-0078/2020	2020-07-03	Area De Salud La Cruz	Inciensa, Instituto Costarricense de Investigación y Enseñanza en Nutrición y Salud	Francisco Duarte et al
EPI_ISL_527747	CostaRica/INC-0079/2020	2020-07-03	Area De Salud La Cruz	Inciensa, Instituto Costarricense de Investigación y Enseñanza en Nutrición y Salud	Francisco Duarte et al
EPI_ISL_527748	CostaRica/INC-0080/2020	2020-07-05	Area De Salud Corredores	Inciensa, Instituto Costarricense de Investigación y Enseñanza en Nutrición y Salud	Francisco Duarte et al
EPI_ISL_527749	CostaRica/INC-0081/2020	2020-07-07	Area De Salud Alajuela Norte - Clinica Dr. Marcial Rodriguez	Inciensa, Instituto Costarricense de Investigación y Enseñanza en Nutrición y Salud	Francisco Duarte et al
EPI_ISL_527750	CostaRica/INC-0082/2020	2020-07-02	Hospital De Niños Dr. Carlos Saenz Herrera [San Jose/San Jose]	Inciensa, Instituto Costarricense de Investigación y Enseñanza en Nutrición y Salud	Francisco Duarte et al
EPI_ISL_527751	CostaRica/INC-0083/2020	2020-07-06	Area De Salud Corredores	Inciensa, Instituto Costarricense de Investigación y Enseñanza en Nutrición y Salud	Francisco Duarte et al
EPI_ISL_527752	CostaRica/INC-0084/2020	2020-07-08	Hospital Dr. Rafael A. Calderon Guardia	Inciensa, Instituto Costarricense de Investigación y Enseñanza en Nutrición y Salud	Francisco Duarte et al
EPI_ISL_527753	CostaRica/INC-0085/2020	2020-07-09	Hospital San Vicente De Paul	Inciensa, Instituto Costarricense de Investigación y Enseñanza en Nutrición y Salud	Francisco Duarte et al
EPI_ISL_527754	CostaRica/INC-0086/2020	2020-07-09	Hospital San Vicente De Paul	Inciensa, Instituto Costarricense de Investigación y Enseñanza en Nutrición y Salud	Francisco Duarte et al
EPI_ISL_527755	CostaRica/INC-0087/2020	2020-07-11	Centro Nacional De Rehabilitacion Humberto Araya Rojas (Cenare)	Inciensa, Instituto Costarricense de Investigación y Enseñanza en Nutrición y Salud	Francisco Duarte et al
EPI_ISL_527756	CostaRica/INC-0088/2020	2020-07-10	Area De Salud Aserri	Inciensa, Instituto Costarricense de Investigación y Enseñanza en Nutrición y Salud	Francisco Duarte et al
EPI_ISL_527757	CostaRica/INC-0089/2020	2020-07-10	Area De Salud Goicoechea 1	Inciensa, Instituto Costarricense de Investigación y Enseñanza en Nutrición y Salud	Francisco Duarte et al
EPI_ISL_527758	CostaRica/INC-0090/2020	2020-03-11	Hospital Mexico [San Jose/San Jose]	Inciensa, Instituto Costarricense de Investigación y Enseñanza en Nutrición y Salud	Francisco Duarte et al
EPI_ISL_527759	CostaRica/INC-0091/2020	2020-03-18	Clinica Biblica	Inciensa, Instituto Costarricense de Investigación y Enseñanza en Nutrición y Salud	Francisco Duarte et al
EPI_ISL_527760	CostaRica/INC-0092/2020	2020-06-11	Area De Salud La Cruz	Inciensa, Instituto Costarricense de Investigación y Enseñanza en Nutrición y Salud	Francisco Duarte et al
EPI_ISL_682235	CostaRica/INC-0093/2020	2020-06-30	AREA DE SALUD ALAJUELA NORTE - CLINICA DR. MARCIAL RODRIGUEZ	Inciensa, Instituto Costarricense de Investigación y Enseñanza en Nutrición y Salud	Francisco Duarte et al
EPI_ISL_682236	CostaRica/INC-0094/2020	2020-07-01	AREA DE SALUD LOS CHILES	Inciensa, Instituto Costarricense de Investigación y Enseñanza en Nutrición y Salud	Francisco Duarte et al
EPI_ISL_682237	CostaRica/INC-0095/2020	2020-07-03	AREA DE SALUD CORREDORES	Inciensa, Instituto Costarricense de Investigación y Enseñanza en Nutrición y Salud	Francisco Duarte et al
EPI_ISL_682238	CostaRica/INC-0096/2020	2020-07-03	AREA DE SALUD LA CRUZ	Inciensa, Instituto Costarricense de Investigación y Enseñanza en Nutrición y Salud	Francisco Duarte et al
EPI_ISL_682239	CostaRica/INC-0097/2020	2020-07-03	HOSPITAL CIUDAD NEILY	Inciensa, Instituto Costarricense de Investigación y Enseñanza en Nutrición y Salud	Francisco Duarte et al
EPI_ISL_682240	CostaRica/INC-0099/2020	2020-07-10	AREA DE SALUD GOICOCHEA 1	Inciensa, Instituto Costarricense de Investigación y Enseñanza en Nutrición y Salud	Francisco Duarte et al
EPI_ISL_682241	CostaRica/INC-0100/2020	2020-07-12	HOSPITAL SAN JUAN DE DIOS	Inciensa, Instituto Costarricense de Investigación y Enseñanza en Nutrición y Salud	Francisco Duarte et al
EPI_ISL_682242	CostaRica/INC-0101/2020	2020-07-13	HOSPITAL SAN VICENTE DE PAUL	Inciensa, Instituto Costarricense de Investigación y Enseñanza en Nutrición y Salud	Francisco Duarte et al
EPI_ISL_682243	CostaRica/INC-0102/2020	2020-07-15	HOSPITAL SAN JUAN DE DIOS	Inciensa, Instituto Costarricense de Investigación y Enseñanza en Nutrición y Salud	Francisco Duarte et al
EPI_ISL_682244	CostaRica/INC-0103/2020	2020-07-15	AREA DE SALUD LA CRUZ	Inciensa, Instituto Costarricense de Investigación y Enseñanza en Nutrición y Salud	Francisco Duarte et al
EPI_ISL_682245	CostaRica/INC-0104/2020	2020-07-14	HOSPITAL SAN JUAN DE DIOS	Inciensa, Instituto Costarricense de Investigación y Enseñanza en Nutrición y Salud	Francisco Duarte et al
EPI_ISL_682246	CostaRica/INC-0105/2020	2020-07-17	HOSPITAL SAN JUAN DE DIOS	Inciensa, Instituto Costarricense de Investigación y Enseñanza en Nutrición y Salud	Francisco Duarte et al
EPI_ISL_682247	CostaRica/INC-0107/2020	2020-07-16	AREA DE SALUD CIUDAD QUESADA	Inciensa, Instituto Costarricense de Investigación y Enseñanza en Nutrición y Salud	Francisco Duarte et al
EPI_ISL_682248	CostaRica/INC-0108/2020	2020-07-16	AREA DE SALUD CIUDAD QUESADA	Inciensa, Instituto Costarricense de Investigación y Enseñanza en Nutrición y Salud	Francisco Duarte et al
EPI_ISL_682249	CostaRica/INC-0109/2020	2020-07-20	AREA DE SALUD LA UNION	Inciensa, Instituto Costarricense de Investigación y Enseñanza en Nutrición y Salud	Francisco Duarte et al
EPI_ISL_682250	CostaRica/INC-0110/2020	2020-07-21	AREA DE SALUD ESCAZU (COOPESANA)	Inciensa, Instituto Costarricense de Investigación y Enseñanza en Nutrición y Salud	Francisco Duarte et al
EPI_ISL_682251	CostaRica/INC-0111/2020	2020-07-21	AREA DE SALUD ESCAZU (COOPESANA)	Inciensa, Instituto Costarricense de Investigación y Enseñanza en Nutrición y Salud	Francisco Duarte et al
EPI_ISL_682252	CostaRica/INC-0112/2020	2020-07-21	AREA DE SALUD ESCAZU (COOPESANA)	Inciensa, Instituto Costarricense de Investigación y Enseñanza en Nutrición y Salud	Francisco Duarte et al
EPI_ISL_682253	CostaRica/INC-0113/2020	2020-07-19	HOSPITAL SAN JUAN DE DIOS	Inciensa, Instituto Costarricense de Investigación y Enseñanza en Nutrición y Salud	Francisco Duarte et al
EPI_ISL_682254	CostaRica/INC-0114/2020	2020-07-19	HOSPITAL SAN JUAN DE DIOS	Inciensa, Instituto Costarricense de Investigación y Enseñanza en Nutrición y Salud	Francisco Duarte et al
EPI_ISL_682255	CostaRica/INC-0115/2020	2020-07-21	HOSPITAL SAN VICENTE DE PAUL	Inciensa, Instituto Costarricense de Investigación y Enseñanza en Nutrición y Salud	Francisco Duarte et al
EPI_ISL_682256	CostaRica/INC-0116/2020	2020-07-22	AREA DE SALUD CORREDORES	Inciensa, Instituto Costarricense de Investigación y Enseñanza en Nutrición y Salud	Francisco Duarte et al
EPI_ISL_682257	CostaRica/INC-0118/2020	2020-07-24	HOSPITAL SAN JUAN DE DIOS	Inciensa, Instituto Costarricense de Investigación y Enseñanza en Nutrición y Salud	Francisco Duarte et al
EPI_ISL_682258	CostaRica/INC-0119/2020	2020-07-24	AREA DE SALUD ALAJUELA NORTE - CLINICA DR. MARCIAL RODRIGUEZ	Inciensa, Instituto Costarricense de Investigación y Enseñanza en Nutrición y Salud	Francisco Duarte et al
EPI_ISL_682259	CostaRica/INC-0120/2020	2020-07-27	AREA DE SALUD ALAJUELA NORTE - CLINICA DR. MARCIAL RODRIGUEZ	Inciensa, Instituto Costarricense de Investigación y Enseñanza en Nutrición y Salud	Francisco Duarte et al
EPI_ISL_682260	CostaRica/INC-0121/2020	2020-07-31	AREA DE SALUD CATEDRAL NORESTE	Inciensa, Instituto Costarricense de Investigación y Enseñanza en Nutrición y Salud	Francisco Duarte et al
EPI_ISL_682261	CostaRica/INC-0122/2020	2020-07-31	TAMIZAJE COMUNITARIO- PASO CANOAS	Inciensa, Instituto Costarricense de Investigación y Enseñanza en Nutrición y Salud	Francisco Duarte et al
EPI_ISL_682262	CostaRica/INC-0123/2020	2020-08-02	HOSPITAL SAN JUAN DE DIOS	Inciensa, Instituto Costarricense de Investigación y Enseñanza en Nutrición y Salud	Francisco Duarte et al
EPI_ISL_682263	CostaRica/INC-0124/2020	2020-08-08	HOSPITAL SAN JUAN DE DIOS	Inciensa, Instituto Costarricense de Investigación y Enseñanza en Nutrición y Salud	Francisco Duarte et al
EPI_ISL_682264	CostaRica/INC-0125/2020	2020-08-08	HOSPITAL SAN JUAN DE DIOS	Inciensa, Instituto Costarricense de Investigación y Enseñanza en Nutrición y Salud	Francisco Duarte et al
EPI_ISL_682265	CostaRica/INC-0126/2020	2020-08-07	HOSPITAL UPALA	Inciensa, Instituto Costarricense de Investigación y Enseñanza en Nutrición y Salud	Francisco Duarte et al
EPI_ISL_682266	CostaRica/INC-0127/2020	2020-08-06	HOSPITAL SAN JUAN DE DIOS	Inciensa, Instituto Costarricense de Investigación y Enseñanza en Nutrición y Salud	Francisco Duarte et al
EPI_ISL_682267	CostaRica/INC-0128/2020	2020-08-08	HOSPITAL SAN JUAN DE DIOS	Inciensa, Instituto Costarricense de Investigación y Enseñanza en Nutrición y Salud	Francisco Duarte et al
EPI_ISL_682268	CostaRica/INC-0129/2020	2020-08-08	HOSPITAL SAN JUAN DE DIOS	Inciensa, Instituto Costarricense de Investigación y Enseñanza en Nutrición y Salud	Francisco Duarte et al
EPI_ISL_682269	CostaRica/INC-0130/2020	2020-08-11	HOSPITAL SAN JUAN DE DIOS	Inciensa, Instituto Costarricense de Investigación y Enseñanza en Nutrición y Salud	Francisco Duarte et al
EPI_ISL_682270	CostaRica/INC-0131/2020	2020-08-10	HOSPITAL SAN JUAN DE DIOS	Inciensa, Instituto Costarricense de Investigación y Enseñanza en Nutrición y Salud	Francisco Duarte et al
EPI_ISL_682271	CostaRica/INC-0132/2020	2020-08-10	HOSPITAL SAN JUAN DE DIOS	Inciensa, Instituto Costarricense de Investigación y Enseñanza en Nutrición y Salud	Francisco Duarte et al
EPI_ISL_682272	CostaRica/INC-0133/2020	2020-08-13	HOSPITAL SAN JUAN DE DIOS	Inciensa, Instituto Costarricense de Investigación y Enseñanza en Nutrición y Salud	Francisco Duarte et al
EPI_ISL_682273	CostaRica/INC-0135/2020	2020-08-11	HOSPITAL SAN JUAN DE DIOS	Inciensa, Instituto Costarricense de Investigación y Enseñanza en Nutrición y Salud	Francisco Duarte et al
EPI_ISL_682274	CostaRica/INC-0136/2020	2020-08-13	HOSPITAL SAN JUAN DE DIOS	Inciensa, Instituto Costarricense de Investigación y Enseñanza en Nutrición y Salud	Francisco Duarte et al
EPI_ISL_682275	CostaRica/INC-0137/2020	2020-08-17	LABORATORIOS LABIN	Inciensa, Instituto Costarricense de Investigación y Enseñanza en Nutrición y Salud	Francisco Duarte et al
EPI_ISL_682276	CostaRica/INC-0138/2020	2020-08-17	LABORATORIOS LABIN	Inciensa, Instituto Costarricense de Investigación y Enseñanza en Nutrición y Salud	Francisco Duarte et al
EPI_ISL_682277	CostaRica/INC-0139/2020	2020-08-17	LABORATORIOS LABIN	Inciensa, Instituto Costarricense de Investigación y Enseñanza en Nutrición y Salud	Francisco Duarte et al
EPI_ISL_770009	CostaRica/INC-0140/2020	2020-07-21	Area De Salud Escazu (Coopesana)	Inciensa, Instituto Costarricense de Investigación y Enseñanza en Nutrición y Salud	Francisco Duarte et al
EPI_ISL_770010	CostaRica/INC-0141/2020	2020-09-03	Area De Salud Escazu (Coopesana)	Inciensa, Instituto Costarricense de Investigación y Enseñanza en Nutrición y Salud	Francisco Duarte et al
EPI_ISL_770006	CostaRica/INC-0142/2020	2020-09-05	Hle - Asociacion Hogar De Ancianos De Palmar Sur De Osa	Inciensa, Instituto Costarricense de Investigación y Enseñanza en Nutrición y Salud	Francisco Duarte et al
EPI_ISL_769993	CostaRica/INC-0143/2020	2020-09-05	Area De Salud El Guarco	Inciensa, Instituto Costarricense de Investigación y Enseñanza en Nutrición y Salud	Francisco Duarte et al
EPI_ISL_769990	CostaRica/INC-0144/2020	2020-09-08	Hospital Dr. Rafael A. Calderon Guardia	Inciensa, Instituto Costarricense de Investigación y Enseñanza en Nutrición y Salud	Francisco Duarte et al
EPI_ISL_770011	CostaRica/INC-0145/2020	2020-09-07	Area De Salud Coronado	Inciensa, Instituto Costarricense de Investigación y Enseñanza en Nutrición y Salud	Francisco Duarte et al
EPI_ISL_769994	CostaRica/INC-0146/2020	2020-09-10	Area De Salud Catedral Noreste	Inciensa, Instituto Costarricense de Investigación y Enseñanza en Nutrición y Salud	Francisco Duarte et al
EPI_ISL_770028	CostaRica/INC-0147/2020	2020-09-17	Hospital Dr. Raul Blanco Cervantes	Inciensa, Instituto Costarricense de Investigación y Enseñanza en Nutrición y Salud	Francisco Duarte et al
EPI_ISL_769991	CostaRica/INC-0148/2020	2020-09-15	Laboratorio Clinico Labin	Inciensa, Instituto Costarricense de Investigación y Enseñanza en Nutrición y Salud	Francisco Duarte et al
EPI_ISL_770012	CostaRica/INC-0149/2020	2020-09-19	Area De Salud Coronado	Inciensa, Instituto Costarricense de Investigación y Enseñanza en Nutrición y Salud	Francisco Duarte et al
EPI_ISL_770013	CostaRica/INC-0150/2020	2020-09-22	Hle - Asilos De Ancianos	Inciensa, Instituto Costarricense de Investigación y Enseñanza en Nutrición y Salud	Francisco Duarte et al
EPI_ISL_770014	CostaRica/INC-0151/2020	2020-09-23	Area De Salud Curridabat 2	Inciensa, Instituto Costarricense de Investigación y Enseñanza en Nutrición y Salud	Francisco Duarte et al
EPI_ISL_770031	CostaRica/INC-0152/2020	2020-09-26	Hle-Asociacion De Atencion Integral Del Anciano San Cayetano	Inciensa, Instituto Costarricense de Investigación y Enseñanza en Nutrición y Salud	Francisco Duarte et al
EPI_ISL_770032	CostaRica/INC-0153/2020	2020-09-30	Hle-Asociacion De Atencion Integral Del Anciano San Cayetano	Inciensa, Instituto Costarricense de Investigación y Enseñanza en Nutrición y Salud	Francisco Duarte et al
EPI_ISL_769995	CostaRica/INC-0154/2020	2020-09-30	Hospital Metropolitano	Inciensa, Instituto Costarricense de Investigación y Enseñanza en Nutrición y Salud	Francisco Duarte et al
EPI_ISL_769992	CostaRica/INC-0155/2020	2020-09-30	Hospital Metropolitano	Inciensa, Instituto Costarricense de Investigación y Enseñanza en Nutrición y Salud	Francisco Duarte et al
EPI_ISL_770027	CostaRica/INC-0156/2020	2020-10-01	Area De Salud La Cruz	Inciensa, Instituto Costarricense de Investigación y Enseñanza en Nutrición y Salud	Francisco Duarte et al
EPI_ISL_770007	CostaRica/INC-0157/2020	2020-09-30	Area De Salud San Rafael	Inciensa, Instituto Costarricense de Investigación y Enseñanza en Nutrición y Salud	Francisco Duarte et al
EPI_ISL_770000	CostaRica/INC-0158/2020	2020-10-05	Area De Salud La Cruz	Inciensa, Instituto Costarricense de Investigación y Enseñanza en Nutrición y Salud	Francisco Duarte et al
EPI_ISL_770004	CostaRica/INC-0159/2020	2020-10-06	Clinica Biblica	Inciensa, Instituto Costarricense de Investigación y Enseñanza en Nutrición y Salud	Francisco Duarte et al
EPI_ISL_770001	CostaRica/INC-0160/2020	2020-10-07	Area De Salud La Cruz	Inciensa, Instituto Costarricense de Investigación y Enseñanza en Nutrición y Salud	Francisco Duarte et al
EPI_ISL_770002	CostaRica/INC-0161/2020	2020-10-09	Area De Salud La Cruz	Inciensa, Instituto Costarricense de Investigación y Enseñanza en Nutrición y Salud	Francisco Duarte et al
EPI_ISL_769987	CostaRica/INC-0162/2020	2020-10-13	Laboratorio Clinico Labin	Inciensa, Instituto Costarricense de Investigación y Enseñanza en Nutrición y Salud	Francisco Duarte et al
EPI_ISL_769996	CostaRica/INC-0163/2020	2020-10-14	Area De Salud San Juan-San Diego-Concepcion 2	Inciensa, Instituto Costarricense de Investigación y Enseñanza en Nutrición y Salud	Francisco Duarte et al
EPI_ISL_770015	CostaRica/INC-0164/2020	2020-10-16	Area De Salud San Francisco-San Antonio (Coopesana)	Inciensa, Instituto Costarricense de Investigación y Enseñanza en Nutrición y Salud	Francisco Duarte et al
EPI_ISL_770025	CostaRica/INC-0165/2020	2020-10-19	Area De Salud San Juan-San Diego-Concepcion 2	Inciensa, Instituto Costarricense de Investigación y Enseñanza en Nutrición y Salud	Francisco Duarte et al
EPI_ISL_770016	CostaRica/INC-0166/2020	2020-10-19	Area De Salud Goicoechea 2 - Clinica Dr. Jimenez Nuñez	Inciensa, Instituto Costarricense de Investigación y Enseñanza en Nutrición y Salud	Francisco Duarte et al
EPI_ISL_770017	CostaRica/INC-0167/2020	2020-10-21	Area De Salud Perez Zeledon	Inciensa, Instituto Costarricense de Investigación y Enseñanza en Nutrición y Salud	Francisco Duarte et al
EPI_ISL_770008	CostaRica/INC-0168/2020	2020-10-21	Area De Salud Corredores	Inciensa, Instituto Costarricense de Investigación y Enseñanza en Nutrición y Salud	Francisco Duarte et al
EPI_ISL_770018	CostaRica/INC-0169/2020	2020-10-27	Laboratorio Cenahce	Inciensa, Instituto Costarricense de Investigación y Enseñanza en Nutrición y Salud	Francisco Duarte et al
EPI_ISL_770019	CostaRica/INC-0170/2020	2020-10-27	Laboratorio Cenahce	Inciensa, Instituto Costarricense de Investigación y Enseñanza en Nutrición y Salud	Francisco Duarte et al
EPI_ISL_770029	CostaRica/INC-0171/2020	2020-11-01	Area De Salud Corredores	Inciensa, Instituto Costarricense de Investigación y Enseñanza en Nutrición y Salud	Francisco Duarte et al
EPI_ISL_769997	CostaRica/INC-0172/2020	2020-11-02	Area De Salud Catedral Noreste	Inciensa, Instituto Costarricense de Investigación y Enseñanza en Nutrición y Salud	Francisco Duarte et al
EPI_ISL_770003	CostaRica/INC-0173/2020	2020-11-04	Area De Salud La Cruz	Inciensa, Instituto Costarricense de Investigación y Enseñanza en Nutrición y Salud	Francisco Duarte et al
EPI_ISL_769998	CostaRica/INC-0174/2020	2020-11-06	Area De Salud Catedral Noreste	Inciensa, Instituto Costarricense de Investigación y Enseñanza en Nutrición y Salud	Francisco Duarte et al
EPI_ISL_770030	CostaRica/INC-0175/2020	2020-11-05	Area De Salud Buenos Aires	Inciensa, Instituto Costarricense de Investigación y Enseñanza en Nutrición y Salud	Francisco Duarte et al
EPI_ISL_769989	CostaRica/INC-0176/2020	2020-11-06	Area De Salud San Francisco-San Antonio (Coopesana)	Inciensa, Instituto Costarricense de Investigación y Enseñanza en Nutrición y Salud	Francisco Duarte et al
EPI_ISL_770020	CostaRica/INC-0177/2020	2020-11-14	Area De Salud Goicoechea 2 - Clinica Dr. Jimenez Nuñez	Inciensa, Instituto Costarricense de Investigación y Enseñanza en Nutrición y Salud	Francisco Duarte et al
EPI_ISL_769988	CostaRica/INC-0178/2020	2020-11-16	Area De Salud San Francisco-San Antonio (Coopesana)	Inciensa, Instituto Costarricense de Investigación y Enseñanza en Nutrición y Salud	Francisco Duarte et al
EPI_ISL_770024	CostaRica/INC-0179/2020	2020-11-16	Hle - Asociacion Hogar De Ancianos Santiago Crespo Calvo	Inciensa, Instituto Costarricense de Investigación y Enseñanza en Nutrición y Salud	Francisco Duarte et al
EPI_ISL_770026	CostaRica/INC-0180/2020	2020-11-17	Area De Salud Catedral Noreste	Inciensa, Instituto Costarricense de Investigación y Enseñanza en Nutrición y Salud	Francisco Duarte et al
EPI_ISL_770021	CostaRica/INC-0181/2020	2020-11-18	Area De Salud Catedral Noreste	Inciensa, Instituto Costarricense de Investigación y Enseñanza en Nutrición y Salud	Francisco Duarte et al
EPI_ISL_769986	CostaRica/INC-0182/2020	2020-11-18	Area De Salud Catedral Noreste	Inciensa, Instituto Costarricense de Investigación y Enseñanza en Nutrición y Salud	Francisco Duarte et al
EPI_ISL_770022	CostaRica/INC-0183/2020	2020-11-20	Area De Salud Perez Zeledon	Inciensa, Instituto Costarricense de Investigación y Enseñanza en Nutrición y Salud	Francisco Duarte et al
EPI_ISL_770023	CostaRica/INC-0184/2020	2020-11-24	Area De Salud San Francisco-San Antonio (Coopesana)	Inciensa, Instituto Costarricense de Investigación y Enseñanza en Nutrición y Salud	Francisco Duarte et al
EPI_ISL_770005	CostaRica/INC-0185/2020	2020-11-25	Area De Salud Moravia	Inciensa, Instituto Costarricense de Investigación y Enseñanza en Nutrición y Salud	Francisco Duarte et al
EPI_ISL_769999	CostaRica/INC-0186/2020	2020-11-26	Area De Salud Paraiso-Cervantes	Inciensa, Instituto Costarricense de Investigación y Enseñanza en Nutrición y Salud	Francisco Duarte et al
EPI_ISL_614348	CotedIvoire/BKE0011/2020	2020-05-30	Molecular diagnostic unit for viral haemorrhagic fevers and emerging viruses, Bouaké CHU Laboratory	Project group Epidemology of Highly Pathogenic Microorganisms, Robert Koch-Institute	Chantal Akoua-Koffi et al
EPI_ISL_614349	CotedIvoire/BKE0016/2020	2020-05-29	Molecular diagnostic unit for viral haemorrhagic fevers and emerging viruses, Bouaké CHU Laboratory	Project group Epidemology of Highly Pathogenic Microorganisms, Robert Koch-Institute	Chantal Akoua-Koffi et al
EPI_ISL_614350	CotedIvoire/BKE0018/2020	2020-05-30	Molecular diagnostic unit for viral haemorrhagic fevers and emerging viruses, Bouaké CHU Laboratory	Project group Epidemology of Highly Pathogenic Microorganisms, Robert Koch-Institute	Chantal Akoua-Koffi et al
EPI_ISL_614351	CotedIvoire/BKE0041/2020	2020-06-04	Molecular diagnostic unit for viral haemorrhagic fevers and emerging viruses, Bouaké CHU Laboratory	Project group Epidemology of Highly Pathogenic Microorganisms, Robert Koch-Institute	Chantal Akoua-Koffi et al
EPI_ISL_614352	CotedIvoire/BKE0042/2020	2020-06-04	Molecular diagnostic unit for viral haemorrhagic fevers and emerging viruses, Bouaké CHU Laboratory	Project group Epidemology of Highly Pathogenic Microorganisms, Robert Koch-Institute	Chantal Akoua-Koffi et al
EPI_ISL_614353	CotedIvoire/BKE0104/2020	2020-06-08	Molecular diagnostic unit for viral haemorrhagic fevers and emerging viruses, Bouaké CHU Laboratory	Project group Epidemology of Highly Pathogenic Microorganisms, Robert Koch-Institute	Chantal Akoua-Koffi et al
EPI_ISL_614354	CotedIvoire/BKE0117/2020	2020-06-10	Molecular diagnostic unit for viral haemorrhagic fevers and emerging viruses, Bouaké CHU Laboratory	Project group Epidemology of Highly Pathogenic Microorganisms, Robert Koch-Institute	Chantal Akoua-Koffi et al
EPI_ISL_614355	CotedIvoire/BKE0125/2020	2020-06-10	Molecular diagnostic unit for viral haemorrhagic fevers and emerging viruses, Bouaké CHU Laboratory	Project group Epidemology of Highly Pathogenic Microorganisms, Robert Koch-Institute	Chantal Akoua-Koffi et al
EPI_ISL_614356	CotedIvoire/BKE0165/2020	2020-06-12	Molecular diagnostic unit for viral haemorrhagic fevers and emerging viruses, Bouaké CHU Laboratory	Project group Epidemology of Highly Pathogenic Microorganisms, Robert Koch-Institute	Chantal Akoua-Koffi et al
EPI_ISL_614357	CotedIvoire/BKE0172/2020	2020-06-13	Molecular diagnostic unit for viral haemorrhagic fevers and emerging viruses, Bouaké CHU Laboratory	Project group Epidemology of Highly Pathogenic Microorganisms, Robert Koch-Institute	Chantal Akoua-Koffi et al
EPI_ISL_614358	CotedIvoire/BKE0173/2020	2020-06-13	Molecular diagnostic unit for viral haemorrhagic fevers and emerging viruses, Bouaké CHU Laboratory	Project group Epidemology of Highly Pathogenic Microorganisms, Robert Koch-Institute	Chantal Akoua-Koffi et al
EPI_ISL_614359	CotedIvoire/BKE0178/2020	2020-06-12	Molecular diagnostic unit for viral haemorrhagic fevers and emerging viruses, Bouaké CHU Laboratory	Project group Epidemology of Highly Pathogenic Microorganisms, Robert Koch-Institute	Chantal Akoua-Koffi et al
EPI_ISL_614360	CotedIvoire/BKE0189/2020	2020-06-16	Molecular diagnostic unit for viral haemorrhagic fevers and emerging viruses, Bouaké CHU Laboratory	Project group Epidemology of Highly Pathogenic Microorganisms, Robert Koch-Institute	Chantal Akoua-Koffi et al
EPI_ISL_614361	CotedIvoire/BKE0201/2020	2020-06-16	Molecular diagnostic unit for viral haemorrhagic fevers and emerging viruses, Bouaké CHU Laboratory	Project group Epidemology of Highly Pathogenic Microorganisms, Robert Koch-Institute	Chantal Akoua-Koffi et al
EPI_ISL_614362	CotedIvoire/BKE0202/2020	2020-06-16	Molecular diagnostic unit for viral haemorrhagic fevers and emerging viruses, Bouaké CHU Laboratory	Project group Epidemology of Highly Pathogenic Microorganisms, Robert Koch-Institute	Chantal Akoua-Koffi et al
EPI_ISL_614363	CotedIvoire/BKE0213/2020	2020-06-15	Molecular diagnostic unit for viral haemorrhagic fevers and emerging viruses, Bouaké CHU Laboratory	Project group Epidemology of Highly Pathogenic Microorganisms, Robert Koch-Institute	Chantal Akoua-Koffi et al
EPI_ISL_614364	CotedIvoire/BKE0247/2020	2020-06-19	Molecular diagnostic unit for viral haemorrhagic fevers and emerging viruses, Bouaké CHU Laboratory	Project group Epidemology of Highly Pathogenic Microorganisms, Robert Koch-Institute	Chantal Akoua-Koffi et al
EPI_ISL_614365	CotedIvoire/BKE0248/2020	2020-06-20	Molecular diagnostic unit for viral haemorrhagic fevers and emerging viruses, Bouaké CHU Laboratory	Project group Epidemology of Highly Pathogenic Microorganisms, Robert Koch-Institute	Chantal Akoua-Koffi et al
EPI_ISL_614366	CotedIvoire/BKE0249/2020	2020-06-20	Molecular diagnostic unit for viral haemorrhagic fevers and emerging viruses, Bouaké CHU Laboratory	Project group Epidemology of Highly Pathogenic Microorganisms, Robert Koch-Institute	Chantal Akoua-Koffi et al
EPI_ISL_614367	CotedIvoire/BKE0256/2020	2020-06-19	Molecular diagnostic unit for viral haemorrhagic fevers and emerging viruses, Bouaké CHU Laboratory	Project group Epidemology of Highly Pathogenic Microorganisms, Robert Koch-Institute	Chantal Akoua-Koffi et al
EPI_ISL_614368	CotedIvoire/BKE0257/2020	2020-06-19	Molecular diagnostic unit for viral haemorrhagic fevers and emerging viruses, Bouaké CHU Laboratory	Project group Epidemology of Highly Pathogenic Microorganisms, Robert Koch-Institute	Chantal Akoua-Koffi et al
EPI_ISL_614369	CotedIvoire/BKE0258/2020	2020-06-19	Molecular diagnostic unit for viral haemorrhagic fevers and emerging viruses, Bouaké CHU Laboratory	Project group Epidemology of Highly Pathogenic Microorganisms, Robert Koch-Institute	Chantal Akoua-Koffi et al
EPI_ISL_614370	CotedIvoire/BKE0286/2020	2020-06-23	Molecular diagnostic unit for viral haemorrhagic fevers and emerging viruses, Bouaké CHU Laboratory	Project group Epidemology of Highly Pathogenic Microorganisms, Robert Koch-Institute	Chantal Akoua-Koffi et al
EPI_ISL_614371	CotedIvoire/BKE0310/2020	2020-06-24	Molecular diagnostic unit for viral haemorrhagic fevers and emerging viruses, Bouaké CHU Laboratory	Project group Epidemology of Highly Pathogenic Microorganisms, Robert Koch-Institute	Chantal Akoua-Koffi et al
EPI_ISL_614372	CotedIvoire/BKE0317/2020	2020-06-24	Molecular diagnostic unit for viral haemorrhagic fevers and emerging viruses, Bouaké CHU Laboratory	Project group Epidemology of Highly Pathogenic Microorganisms, Robert Koch-Institute	Chantal Akoua-Koffi et al
EPI_ISL_681832	CotedIvoire/BKE0349/2020	2020-06-29	Molecular diagnostic unit for viral haemorrhagic fevers and emerging viruses, Bouaké CHU Laboratory	Project group Epidemology of Highly Pathogenic Microorganisms, Robert Koch-Institute	Chantal Akoua-Koffi et al
EPI_ISL_614373	CotedIvoire/BKE0355/2020	2020-06-29	Molecular diagnostic unit for viral haemorrhagic fevers and emerging viruses, Bouaké CHU Laboratory	Project group Epidemology of Highly Pathogenic Microorganisms, Robert Koch-Institute	Chantal Akoua-Koffi et al
EPI_ISL_681833	CotedIvoire/BKE0356/2020	2020-06-29	Molecular diagnostic unit for viral haemorrhagic fevers and emerging viruses, Bouaké CHU Laboratory	Project group Epidemology of Highly Pathogenic Microorganisms, Robert Koch-Institute	Chantal Akoua-Koffi et al
EPI_ISL_681834	CotedIvoire/BKE0366/2020	2020-06-18	Molecular diagnostic unit for viral haemorrhagic fevers and emerging viruses, Bouaké CHU Laboratory	Project group Epidemology of Highly Pathogenic Microorganisms, Robert Koch-Institute	Chantal Akoua-Koffi et al
EPI_ISL_614374	CotedIvoire/BKE0369/2020	2020-06-30	Molecular diagnostic unit for viral haemorrhagic fevers and emerging viruses, Bouaké CHU Laboratory	Project group Epidemology of Highly Pathogenic Microorganisms, Robert Koch-Institute	Chantal Akoua-Koffi et al
EPI_ISL_681835	CotedIvoire/BKE0382/2020	2020-06-30	Molecular diagnostic unit for viral haemorrhagic fevers and emerging viruses, Bouaké CHU Laboratory	Project group Epidemology of Highly Pathogenic Microorganisms, Robert Koch-Institute	Chantal Akoua-Koffi et al
EPI_ISL_614375	CotedIvoire/BKE0405/2020	2020-07-02	Molecular diagnostic unit for viral haemorrhagic fevers and emerging viruses, Bouaké CHU Laboratory	Project group Epidemology of Highly Pathogenic Microorganisms, Robert Koch-Institute	Chantal Akoua-Koffi et al
EPI_ISL_614376	CotedIvoire/BKE0424/2020	2020-07-02	Molecular diagnostic unit for viral haemorrhagic fevers and emerging viruses, Bouaké CHU Laboratory	Project group Epidemology of Highly Pathogenic Microorganisms, Robert Koch-Institute	Chantal Akoua-Koffi et al
EPI_ISL_682059	CotedIvoire/BKE0425/2020	2020-07-02	Molecular diagnostic unit for viral haemorrhagic fevers and emerging viruses, Bouaké CHU Laboratory	Project group Epidemology of Highly Pathogenic Microorganisms, Robert Koch-Institute	Chantal Akoua-Koffi et al
EPI_ISL_681836	CotedIvoire/BKE0430/2020	2020-07-03	Molecular diagnostic unit for viral haemorrhagic fevers and emerging viruses, Bouaké CHU Laboratory	Project group Epidemology of Highly Pathogenic Microorganisms, Robert Koch-Institute	Chantal Akoua-Koffi et al
EPI_ISL_681837	CotedIvoire/BKE0447/2020	2020-07-06	Molecular diagnostic unit for viral haemorrhagic fevers and emerging viruses, Bouaké CHU Laboratory	Project group Epidemology of Highly Pathogenic Microorganisms, Robert Koch-Institute	Chantal Akoua-Koffi et al
EPI_ISL_681838	CotedIvoire/BKE0613/2020	2020-07-17	Molecular diagnostic unit for viral haemorrhagic fevers and emerging viruses, Bouaké CHU Laboratory	Project group Epidemology of Highly Pathogenic Microorganisms, Robert Koch-Institute	Chantal Akoua-Koffi et al
EPI_ISL_614377	CotedIvoire/BKE0622/2020	2020-07-15	Molecular diagnostic unit for viral haemorrhagic fevers and emerging viruses, Bouaké CHU Laboratory	Project group Epidemology of Highly Pathogenic Microorganisms, Robert Koch-Institute	Chantal Akoua-Koffi et al
EPI_ISL_614378	CotedIvoire/BKE0629/2020	2020-07-17	Molecular diagnostic unit for viral haemorrhagic fevers and emerging viruses, Bouaké CHU Laboratory	Project group Epidemology of Highly Pathogenic Microorganisms, Robert Koch-Institute	Chantal Akoua-Koffi et al
EPI_ISL_614379	CotedIvoire/BKE0631/2020	2020-07-17	Molecular diagnostic unit for viral haemorrhagic fevers and emerging viruses, Bouaké CHU Laboratory	Project group Epidemology of Highly Pathogenic Microorganisms, Robert Koch-Institute	Chantal Akoua-Koffi et al
EPI_ISL_614380	CotedIvoire/BKE0633/2020	2020-07-17	Molecular diagnostic unit for viral haemorrhagic fevers and emerging viruses, Bouaké CHU Laboratory	Project group Epidemology of Highly Pathogenic Microorganisms, Robert Koch-Institute	Chantal Akoua-Koffi et al
EPI_ISL_614381	CotedIvoire/BKE0700/2020	2020-07-23	Molecular diagnostic unit for viral haemorrhagic fevers and emerging viruses, Bouaké CHU Laboratory	Project group Epidemology of Highly Pathogenic Microorganisms, Robert Koch-Institute	Chantal Akoua-Koffi et al
EPI_ISL_614382	CotedIvoire/BKE0706/2020	2020-07-24	Molecular diagnostic unit for viral haemorrhagic fevers and emerging viruses, Bouaké CHU Laboratory	Project group Epidemology of Highly Pathogenic Microorganisms, Robert Koch-Institute	Chantal Akoua-Koffi et al
EPI_ISL_614383	CotedIvoire/BKE0712/2020	2020-07-24	Molecular diagnostic unit for viral haemorrhagic fevers and emerging viruses, Bouaké CHU Laboratory	Project group Epidemology of Highly Pathogenic Microorganisms, Robert Koch-Institute	Chantal Akoua-Koffi et al
EPI_ISL_614384	CotedIvoire/BKE0753/2020	2020-07-27	Molecular diagnostic unit for viral haemorrhagic fevers and emerging viruses, Bouaké CHU Laboratory	Project group Epidemology of Highly Pathogenic Microorganisms, Robert Koch-Institute	Chantal Akoua-Koffi et al
EPI_ISL_681839	CotedIvoire/BKE0761/2020	2020-07-28	Molecular diagnostic unit for viral haemorrhagic fevers and emerging viruses, Bouaké CHU Laboratory	Project group Epidemology of Highly Pathogenic Microorganisms, Robert Koch-Institute	Chantal Akoua-Koffi et al
EPI_ISL_614385	CotedIvoire/BKE0792/2020	2020-08-04	Molecular diagnostic unit for viral haemorrhagic fevers and emerging viruses, Bouaké CHU Laboratory	Project group Epidemology of Highly Pathogenic Microorganisms, Robert Koch-Institute	Chantal Akoua-Koffi et al
EPI_ISL_681840	CotedIvoire/BKE0820/2020	2020-08-05	Molecular diagnostic unit for viral haemorrhagic fevers and emerging viruses, Bouaké CHU Laboratory	Project group Epidemology of Highly Pathogenic Microorganisms, Robert Koch-Institute	Chantal Akoua-Koffi et al
EPI_ISL_681841	CotedIvoire/BKE0837/2020	2020-08-10	Molecular diagnostic unit for viral haemorrhagic fevers and emerging viruses, Bouaké CHU Laboratory	Project group Epidemology of Highly Pathogenic Microorganisms, Robert Koch-Institute	Chantal Akoua-Koffi et al
EPI_ISL_614386	CotedIvoire/BKE0862/2020	2020-08-12	Molecular diagnostic unit for viral haemorrhagic fevers and emerging viruses, Bouaké CHU Laboratory	Project group Epidemology of Highly Pathogenic Microorganisms, Robert Koch-Institute	Chantal Akoua-Koffi et al
EPI_ISL_614387	CotedIvoire/BKE0880/2020	2020-08-17	Molecular diagnostic unit for viral haemorrhagic fevers and emerging viruses, Bouaké CHU Laboratory	Project group Epidemology of Highly Pathogenic Microorganisms, Robert Koch-Institute	Chantal Akoua-Koffi et al
EPI_ISL_614388	CotedIvoire/BKE0888/2020	2020-08-19	Molecular diagnostic unit for viral haemorrhagic fevers and emerging viruses, Bouaké CHU Laboratory	Project group Epidemology of Highly Pathogenic Microorganisms, Robert Koch-Institute	Chantal Akoua-Koffi et al
EPI_ISL_614389	CotedIvoire/BKE0891/2020	2020-08-18	Molecular diagnostic unit for viral haemorrhagic fevers and emerging viruses, Bouaké CHU Laboratory	Project group Epidemology of Highly Pathogenic Microorganisms, Robert Koch-Institute	Chantal Akoua-Koffi et al
EPI_ISL_681842	CotedIvoire/BKE0901/2020	2020-08-20	Molecular diagnostic unit for viral haemorrhagic fevers and emerging viruses, Bouaké CHU Laboratory	Project group Epidemology of Highly Pathogenic Microorganisms, Robert Koch-Institute	Chantal Akoua-Koffi et al
EPI_ISL_614390	CotedIvoire/BKE0906/2020	2020-08-21	Molecular diagnostic unit for viral haemorrhagic fevers and emerging viruses, Bouaké CHU Laboratory	Project group Epidemology of Highly Pathogenic Microorganisms, Robert Koch-Institute	Chantal Akoua-Koffi et al
EPI_ISL_614391	CotedIvoire/BKE0916/2020	2020-08-23	Molecular diagnostic unit for viral haemorrhagic fevers and emerging viruses, Bouaké CHU Laboratory	Project group Epidemology of Highly Pathogenic Microorganisms, Robert Koch-Institute	Chantal Akoua-Koffi et al
EPI_ISL_614392	CotedIvoire/BKE0937/2020	2020-08-28	Molecular diagnostic unit for viral haemorrhagic fevers and emerging viruses, Bouaké CHU Laboratory	Project group Epidemology of Highly Pathogenic Microorganisms, Robert Koch-Institute	Chantal Akoua-Koffi et al
EPI_ISL_614393	CotedIvoire/BKE0965/2020	2020-09-04	Molecular diagnostic unit for viral haemorrhagic fevers and emerging viruses, Bouaké CHU Laboratory	Project group Epidemology of Highly Pathogenic Microorganisms, Robert Koch-Institute	Chantal Akoua-Koffi et al
EPI_ISL_614394	CotedIvoire/BKE0992/2020	2020-09-09	Molecular diagnostic unit for viral haemorrhagic fevers and emerging viruses, Bouaké CHU Laboratory	Project group Epidemology of Highly Pathogenic Microorganisms, Robert Koch-Institute	Chantal Akoua-Koffi et al
EPI_ISL_614395	CotedIvoire/BKE0994/2020	2020-09-09	Molecular diagnostic unit for viral haemorrhagic fevers and emerging viruses, Bouaké CHU Laboratory	Project group Epidemology of Highly Pathogenic Microorganisms, Robert Koch-Institute	Chantal Akoua-Koffi et al
EPI_ISL_681829	CotedIvoire/C01-2176/2020	2020-06-09	Molecular diagnostic unit for viral haemorrhagic fevers and emerging viruses, Bouaké CHU Laboratory	Project group Epidemology of Highly Pathogenic Microorganisms, Robert Koch-Institute	Chantal Akoua-Koffi et al
EPI_ISL_681830	CotedIvoire/C01-2266/2020	2020-07-02	Molecular diagnostic unit for viral haemorrhagic fevers and emerging viruses, Bouaké CHU Laboratory	Project group Epidemology of Highly Pathogenic Microorganisms, Robert Koch-Institute	Chantal Akoua-Koffi et al
EPI_ISL_614347	CotedIvoire/C01-2459/2020	2020-09-22	Molecular diagnostic unit for viral haemorrhagic fevers and emerging viruses, Bouaké CHU Laboratory	Project group Epidemology of Highly Pathogenic Microorganisms, Robert Koch-Institute	Chantal Akoua-Koffi et al
EPI_ISL_682058	CotedIvoire/C02-1435/2020	2020-07-22	Molecular diagnostic unit for viral haemorrhagic fevers and emerging viruses, Bouaké CHU Laboratory	Project group Epidemology of Highly Pathogenic Microorganisms, Robert Koch-Institute	Chantal Akoua-Koffi et al
EPI_ISL_681831	CotedIvoire/C04-0912/2020	2020-07-29	Molecular diagnostic unit for viral haemorrhagic fevers and emerging viruses, Bouaké CHU Laboratory	Project group Epidemology of Highly Pathogenic Microorganisms, Robert Koch-Institute	Chantal Akoua-Koffi et al
EPI_ISL_733077	Crimea/RII-MH2936S/2020	2020-09-21	HELIX LLC	WHO National Influenza Centre Russian Federation	Andrey Komissarov et al
EPI_ISL_733078	Crimea/RII-MH2937S/2020	2020-09-21	HELIX LLC	WHO National Influenza Centre Russian Federation	Andrey Komissarov et al
EPI_ISL_733151	Crimea/RII-MH3437S/2020	2020-10-07	HELIX LLC	WHO National Influenza Centre Russian Federation	Andrey Komissarov et al
EPI_ISL_733433	Crimea/RII-MH9286S/2020	2020-10-13	HELIX LLC	WHO National Influenza Centre Russian Federation	Andrey Komissarov et al
EPI_ISL_733452	Crimea/RII-MH9362S/2020	2020-10-14	HELIX LLC	WHO National Influenza Centre Russian Federation	Andrey Komissarov et al
EPI_ISL_428901	Crimea/SRC-80603/2020	2020-03-23	State Research Center of Virology and Biotechnology VECTOR, Department of Collection of Microorganisms	State Research Center of Virology and Biotechnology VECTOR, Department of Collection of Microorganisms	Sergey A. Bodnev et al
EPI_ISL_454581	Croatia/1146_Split/2020	2020-03-18	University Hospital for Infectious Diseases "Dr. Fran Mihaljević", Research Unit	University of Zagreb, Centre for research and knowledge transfer in biotechnology	Ivan-Christian Kurolt et al
EPI_ISL_454602	Croatia/14412_Koprivnica/2020	2020-04-21	Croatian Institute of Public Health	University of Zagreb, Centre for research and knowledge transfer in biotechnology	Irena Tabain et al
EPI_ISL_454583	Croatia/1560_Split/2020	2020-03-18	University Hospital for Infectious Diseases "Dr. Fran Mihaljević", Research Unit	University of Zagreb, Centre for research and knowledge transfer in biotechnology	Ivan-Christian Kurolt et al
EPI_ISL_429802	Croatia/17-S7/2020	2020-03	Institute for Public Health	Laboratory for advanced genomics	Filip Rokić et al
EPI_ISL_455566	Croatia/17-S7new/2020	2020-03-30	Institute for Public Health	Laboratory for advanced genomics	Filip Rokić et al
EPI_ISL_454588	Croatia/1761_Dubrovnik/2020	2020-03-20	University Hospital for Infectious Diseases "Dr. Fran Mihaljević", Research Unit	University of Zagreb, Centre for research and knowledge transfer in biotechnology	Ivan-Christian Kurolt et al
EPI_ISL_454592	Croatia/297_Varazdin/2020	2020-03-05	University Hospital for Infectious Diseases "Dr. Fran Mihaljević", Research Unit	University of Zagreb, Centre for research and knowledge transfer in biotechnology	Ivan-Christian Kurolt et al
EPI_ISL_454595	Croatia/361_Pula/2020	2020-03-09	University Hospital for Infectious Diseases "Dr. Fran Mihaljević", Research Unit	University of Zagreb, Centre for research and knowledge transfer in biotechnology	Ivan-Christian Kurolt et al
EPI_ISL_454578	Croatia/592_Osijek/2020	2020-03-13	University Hospital for Infectious Diseases "Dr. Fran Mihaljević", Research Unit	University of Zagreb, Centre for research and knowledge transfer in biotechnology	Ivan-Christian Kurolt et al
EPI_ISL_429805	Croatia/7R-S8/2020	2020-03	Institute for Public Health	Laboratory for advanced genomics	Filip Rokić et al
EPI_ISL_455567	Croatia/7R-S8new/2020	2020-03-29	Institute for Public Health	Laboratory for advanced genomics	Filip Rokić et al
EPI_ISL_429663	Croatia/8U-S17/2020	2020-03	Institute for Public Health	Laboratory for advanced genomics	Filip Rokić et al
EPI_ISL_454605	Croatia/8U-S17new/2020	2020-03-31	Institute for Public Health	Laboratory for advanced genomics	Filip Rokić et al
EPI_ISL_429705	Croatia/AU-S10/2020	2020-03	Institute for Public Health	Laboratory for advanced genomics	Filip Rokić et al
EPI_ISL_468656	Croatia/AU-S10new/2020	2020-04-09	Institute for Public Health	Laboratory for advanced genomics	Filip Rokić et al
EPI_ISL_429803	Croatia/I7-S21/2020	2020-03	Institute for Public Health	Laboratory for advanced genomics	Filip Rokić et al
EPI_ISL_454606	Croatia/I7-S21new/2020	2020-03-30	Institute for Public Health	Laboratory for advanced genomics	Filip Rokić et al
EPI_ISL_429792	Croatia/LG-S2/2020	2020-03	Institute for Public Health	Laboratory for advanced genomics	Filip Rokić et al
EPI_ISL_468591	Croatia/LG-S2new/2020	2020-04-10	Institute for Public Health	Laboratory for advanced genomics	Filip Rokić et al
EPI_ISL_429659	Croatia/OY-S1/2020	2020-03	Institute for Public Health	Laboratory for advanced genomics	Filip Rokić et al
EPI_ISL_454574	Croatia/OY-S1new/2020	2020-04-09	nstitute for Public Health	Laboratory for advanced genomics	Filip Rokić et al
EPI_ISL_451934	Croatia/ZG-297-20/2020	2020-03-05	Research Unit, University Hospital for Infectious Diseases "Dr. Fran Mihaljević"	Cicin Sain lab, Helmholtz Centre for Infection Research	Zeeshan Chaudhry et al
EPI_ISL_710574	Croatia/Zagreb-1/2020	2020-10-05	University Hospital Dubrava	Ruđer Boškovic Institute; Forensic Science Centre Ivan Vučetić; University of Zagreb Faculty of Science	Robert Belužić et al
EPI_ISL_710568	Croatia/Zagreb-10/2020	2020-09-30	University Hospital Dubrava	Ruđer Boškovic Institute; Forensic Science Centre Ivan Vučetić; University of Zagreb Faculty of Science	Robert Belužić et al
EPI_ISL_710569	Croatia/Zagreb-11/2020	2020-09-30	University Hospital Dubrava	Ruđer Boškovic Institute; Forensic Science Centre Ivan Vučetić; University of Zagreb Faculty of Science	Robert Belužić et al
EPI_ISL_710549	Croatia/Zagreb-12/2020	2020-08-24	University Hospital Dubrava	Ruđer Boškovic Institute; Forensic Science Centre Ivan Vučetić; University of Zagreb Faculty of Science	Robert Belužić et al
EPI_ISL_710555	Croatia/Zagreb-14/2020	2020-08-17	University Hospital Dubrava	Ruđer Boškovic Institute; Forensic Science Centre Ivan Vučetić; University of Zagreb Faculty of Science	Robert Belužić et al
EPI_ISL_710548	Croatia/Zagreb-15/2020	2020-08-31	University Hospital Dubrava	Ruđer Boškovic Institute; Forensic Science Centre Ivan Vučetić; University of Zagreb Faculty of Science	Robert Belužić et al
EPI_ISL_710559	Croatia/Zagreb-16/2020	2020-09-07	University Hospital Dubrava	Ruđer Boškovic Institute; Forensic Science Centre Ivan Vučetić; University of Zagreb Faculty of Science	Robert Belužić et al
EPI_ISL_710561	Croatia/Zagreb-17/2020	2020-09-08	University Hospital Dubrava	Ruđer Boškovic Institute; Forensic Science Centre Ivan Vučetić; University of Zagreb Faculty of Science	Robert Belužić et al
EPI_ISL_710562	Croatia/Zagreb-18/2020	2020-09-08	University Hospital Dubrava	Ruđer Boškovic Institute; Forensic Science Centre Ivan Vučetić; University of Zagreb Faculty of Science	Robert Belužić et al
EPI_ISL_710550	Croatia/Zagreb-19/2020	2020-09-06	University Hospital Dubrava	Ruđer Boškovic Institute; Forensic Science Centre Ivan Vučetić; University of Zagreb Faculty of Science	Robert Belužić et al
EPI_ISL_710567	Croatia/Zagreb-2/2020	2020-09-30	University Hospital Dubrava	Ruđer Boškovic Institute; Forensic Science Centre Ivan Vučetić; University of Zagreb Faculty of Science	Robert Belužić et al
EPI_ISL_710551	Croatia/Zagreb-20/2020	2020-09-09	University Hospital Dubrava	Ruđer Boškovic Institute; Forensic Science Centre Ivan Vučetić; University of Zagreb Faculty of Science	Robert Belužić et al
EPI_ISL_710566	Croatia/Zagreb-21/2020	2020-09-29	University Hospital Dubrava	Ruđer Boškovic Institute; Forensic Science Centre Ivan Vučetić; University of Zagreb Faculty of Science	Robert Belužić et al
EPI_ISL_710570	Croatia/Zagreb-22/2020	2020-10-01	University Hospital Dubrava	Ruđer Boškovic Institute; Forensic Science Centre Ivan Vučetić; University of Zagreb Faculty of Science	Robert Belužić et al
EPI_ISL_710564	Croatia/Zagreb-23/2020	2020-09-19	University Hospital Dubrava	Ruđer Boškovic Institute; Forensic Science Centre Ivan Vučetić; University of Zagreb Faculty of Science	Robert Belužić et al
EPI_ISL_710552	Croatia/Zagreb-24/2020	2020-09-29	University Hospital Dubrava	Ruđer Boškovic Institute; Forensic Science Centre Ivan Vučetić; University of Zagreb Faculty of Science	Robert Belužić et al
EPI_ISL_710565	Croatia/Zagreb-25/2020	2020-09-28	University Hospital Dubrava	Ruđer Boškovic Institute; Forensic Science Centre Ivan Vučetić; University of Zagreb Faculty of Science	Robert Belužić et al
EPI_ISL_710573	Croatia/Zagreb-26/2020	2020-10-04	University Hospital Dubrava	Ruđer Boškovic Institute; Forensic Science Centre Ivan Vučetić; University of Zagreb Faculty of Science	Robert Belužić et al
EPI_ISL_710547	Croatia/Zagreb-27/2020	2020-09-03	Sestre Milosrdnice University Hospital Center	Ruđer Boškovic Institute; Forensic Science Centre Ivan Vučetić; University of Zagreb Faculty of Science	Robert Belužić et al
EPI_ISL_710563	Croatia/Zagreb-28/2020	2020-09-09	Sestre Milosrdnice University Hospital Center	Ruđer Boškovic Institute; Forensic Science Centre Ivan Vučetić; University of Zagreb Faculty of Science	Robert Belužić et al
EPI_ISL_710554	Croatia/Zagreb-29/2020	2020-08-14	Sestre Milosrdnice University Hospital Center	Ruđer Boškovic Institute; Forensic Science Centre Ivan Vučetić; University of Zagreb Faculty of Science	Robert Belužić et al
EPI_ISL_710553	Croatia/Zagreb-3/2020	2020-09-29	University Hospital Dubrava	Ruđer Boškovic Institute; Forensic Science Centre Ivan Vučetić; University of Zagreb Faculty of Science	Robert Belužić et al
EPI_ISL_710556	Croatia/Zagreb-4/2020	2020-08-30	University Hospital Dubrava	Ruđer Boškovic Institute; Forensic Science Centre Ivan Vučetić; University of Zagreb Faculty of Science	Robert Belužić et al
EPI_ISL_710571	Croatia/Zagreb-5/2020	2020-10-02	University Hospital Dubrava	Ruđer Boškovic Institute; Forensic Science Centre Ivan Vučetić; University of Zagreb Faculty of Science	Robert Belužić et al
EPI_ISL_710560	Croatia/Zagreb-6/2020	2020-09-08	University Hospital Dubrava	Ruđer Boškovic Institute; Forensic Science Centre Ivan Vučetić; University of Zagreb Faculty of Science	Robert Belužić et al
EPI_ISL_710557	Croatia/Zagreb-7/2020	2020-09-03	University Hospital Dubrava	Ruđer Boškovic Institute; Forensic Science Centre Ivan Vučetić; University of Zagreb Faculty of Science	Robert Belužić et al
EPI_ISL_710572	Croatia/Zagreb-8/2020	2020-10-04	University Hospital Dubrava	Ruđer Boškovic Institute; Forensic Science Centre Ivan Vučetić; University of Zagreb Faculty of Science	Robert Belužić et al
EPI_ISL_710558	Croatia/Zagreb-9/2020	2020-09-06	University Hospital Dubrava	Ruđer Boškovic Institute; Forensic Science Centre Ivan Vučetić; University of Zagreb Faculty of Science	Robert Belužić et al
EPI_ISL_513312	Cuba/USAFSAM-S030/2020	2020-03-19	Public Health, United States Air Force School of Aerospace Medicine	Public Health, United States Air Force School of Aerospace Medicine	Fries et al
EPI_ISL_513313	Cuba/USAFSAM-S031/2020	2020-03-24	Public Health, United States Air Force School of Aerospace Medicine	Public Health, United States Air Force School of Aerospace Medicine	Fries et al
EPI_ISL_547450	Curacao/CW-RIVM-10092/2020	2020-03-10	Dutch COVID-19 response team	National Institute for Public Health and the Environment (RIVM)	Adam Meijer et al
EPI_ISL_547451	Curacao/CW-RIVM-10093/2020	2020-03-10	Dutch COVID-19 response team	National Institute for Public Health and the Environment (RIVM)	Adam Meijer et al
EPI_ISL_547452	Curacao/CW-RIVM-10094/2020	2020-03-10	Dutch COVID-19 response team	National Institute for Public Health and the Environment (RIVM)	Adam Meijer et al
EPI_ISL_547453	Curacao/CW-RIVM-10100/2020	2020-03-12	Dutch COVID-19 response team	National Institute for Public Health and the Environment (RIVM)	Adam Meijer et al
EPI_ISL_636492	Curacao/CW-RIVM-10308/2020	2020-03-10	Dutch COVID-19 response team	National Institute for Public Health and the Environment (RIVM)	Adam Meijer et al
EPI_ISL_636493	Curacao/CW-RIVM-10309/2020	2020-03-10	Dutch COVID-19 response team	National Institute for Public Health and the Environment (RIVM)	Adam Meijer et al
EPI_ISL_636519	Curacao/CW-RIVM-10364/2020	2020-08-11	Dutch COVID-19 response team	National Institute for Public Health and the Environment (RIVM)	Adam Meijer et al
EPI_ISL_636520	Curacao/CW-RIVM-10365/2020	2020-08-11	Dutch COVID-19 response team	National Institute for Public Health and the Environment (RIVM)	Adam Meijer et al
EPI_ISL_636521	Curacao/CW-RIVM-10366/2020	2020-08-11	Dutch COVID-19 response team	National Institute for Public Health and the Environment (RIVM)	Adam Meijer et al
EPI_ISL_463741	Cyprus/001/2020	2020-03-11	Department of Molecular Virology, Cyprus Institute of Neurology and Genetics	Department of Molecular Virology, Cyprus Institute of Neurology and Genetics	Jan Richter et al
EPI_ISL_463742	Cyprus/002/2020	2020-03-22	Department of Molecular Virology, Cyprus Institute of Neurology and Genetics	Department of Molecular Virology, Cyprus Institute of Neurology and Genetics	Jan Richter et al
EPI_ISL_463743	Cyprus/003/2020	2020-03-25	Department of Molecular Virology, Cyprus Institute of Neurology and Genetics	Department of Molecular Virology, Cyprus Institute of Neurology and Genetics	Jan Richter et al
EPI_ISL_463744	Cyprus/004/2020	2020-03-23	Department of Molecular Virology, Cyprus Institute of Neurology and Genetics	Department of Molecular Virology, Cyprus Institute of Neurology and Genetics	Jan Richter et al
EPI_ISL_463745	Cyprus/005/2020	2020-04-01	Department of Molecular Virology, Cyprus Institute of Neurology and Genetics	Department of Molecular Virology, Cyprus Institute of Neurology and Genetics	Jan Richter et al
EPI_ISL_463746	Cyprus/006/2020	2020-04-11	Department of Molecular Virology, Cyprus Institute of Neurology and Genetics	Department of Molecular Virology, Cyprus Institute of Neurology and Genetics	Jan Richter et al
EPI_ISL_463747	Cyprus/007/2020	2020-04-17	Department of Molecular Virology, Cyprus Institute of Neurology and Genetics	Department of Molecular Virology, Cyprus Institute of Neurology and Genetics	Jan Richter et al
EPI_ISL_463748	Cyprus/008/2020	2020-04-27	Department of Molecular Virology, Cyprus Institute of Neurology and Genetics	Department of Molecular Virology, Cyprus Institute of Neurology and Genetics	Jan Richter et al
EPI_ISL_425229	CzechRepublic/2122/2020	2020-03-19	Laboratory of Molecular Genetics, 2nd Faculty of Medicine, Charles University in Prague, Prague, Czech Republic	Laboratory of Molecular Genetics, 2nd Faculty of Medicine, Charles University in Prague, Prague, Czech Republic	Lenka Kramná et al
EPI_ISL_426051	CzechRepublic/2282/2020	2020-03-20	Laboratory of Molecular Genetics, 2nd Faculty of Medicine, Charles University in Prague, Prague, Czech Republic	Laboratory of Molecular Genetics, 2nd Faculty of Medicine, Charles University in Prague, Prague, Czech Republic	Lenka Kramná et al
EPI_ISL_434572	CzechRepublic/2308/2020	2020-04-14	The National Institute of Public Health Center for Epidemiology and Microbiology	The National Institute of Public Health Center for Epidemiology and Microbiology	Alexander Nagy et al
EPI_ISL_425228	CzechRepublic/2556/2020	2020-03-22	Laboratory of Molecular Genetics, 2nd Faculty of Medicine, Charles University in Prague, Prague, Czech Republic	Laboratory of Molecular Genetics, 2nd Faculty of Medicine, Charles University in Prague, Prague, Czech Republic	Lenka Kramná et al
EPI_ISL_422636	CzechRepublic/2741/2020	2020-03-08	The National Institute of Public Health Center for Epidemiology and Microbiology	State Veterinary Institute Prague	Alexander Nagy et al
EPI_ISL_414477	CzechRepublic/951/2020	2020-03-01	The National Institute of Public Health Center for Epidemiology and Microbiology	State Veterinary Institute Prague	Alexander Nagy et al
EPI_ISL_416742	CzechRepublic/ChVir1630/2020	2020-02-29	NRL for Influenza, Centrum Epidemiology and Microbiology of National Institute of Public Health, Czech Republic	Charite Universitaetsmedizin Berlin, Institute of Virology	Victor M Corman et al
EPI_ISL_416743	CzechRepublic/ChVir1912/2020	2020-03-05	NRL for Influenza, Centrum Epidemiology and Microbiology of National Institute of Public Health, Czech Republic	Charite Universitaetsmedizin Berlin, Institute of Virology	Victor M Corman et al
EPI_ISL_426581	CzechRepublic/IAB20-006-16/2020	2020	Motol University Hospital	Institute of Applied Biotechnologies a.s.	Petr Brož et al
EPI_ISL_426883	CzechRepublic/IAB_1/2020	2020-03-27	Motol University Hospital	Institute of Applied Biotechnologies a.s.	Petr Brož et al
EPI_ISL_426887	CzechRepublic/IAB_10/2020	2020-03-31	Motol University Hospital	Institute of Applied Biotechnologies a.s.	Petr Brož et al
EPI_ISL_426888	CzechRepublic/IAB_12/2020	2020-03-31	Motol University Hospital	Institute of Applied Biotechnologies a.s.	Petr Brož et al
EPI_ISL_426889	CzechRepublic/IAB_14/2020	2020-04-02	Motol University Hospital	Institute of Applied Biotechnologies a.s.	Petr Brož et al
EPI_ISL_426890	CzechRepublic/IAB_15/2020	2020-03-26	Motol University Hospital	Institute of Applied Biotechnologies a.s.	Petr Brož et al
EPI_ISL_426891	CzechRepublic/IAB_16/2020	2020-03-26	Motol University Hospital	Institute of Applied Biotechnologies a.s.	Petr Brož et al
EPI_ISL_426892	CzechRepublic/IAB_17/2020	2020-03-27	Motol University Hospital	Institute of Applied Biotechnologies a.s.	Petr Brož et al
EPI_ISL_426893	CzechRepublic/IAB_18/2020	2020-03-27	Motol University Hospital	Institute of Applied Biotechnologies a.s.	Petr Brož et al
EPI_ISL_426894	CzechRepublic/IAB_20/2020	2020-03-27	Motol University Hospital	Institute of Applied Biotechnologies a.s.	Petr Brož et al
EPI_ISL_426895	CzechRepublic/IAB_21/2020	2020-03-27	Motol University Hospital	Institute of Applied Biotechnologies a.s.	Petr Brož et al
EPI_ISL_426896	CzechRepublic/IAB_22/2020	2020-03-28	Motol University Hospital	Institute of Applied Biotechnologies a.s.	Petr Brož et al
EPI_ISL_426897	CzechRepublic/IAB_23/2020	2020-03-29	Motol University Hospital	Institute of Applied Biotechnologies a.s.	Petr Brož et al
EPI_ISL_426884	CzechRepublic/IAB_4/2020	2020-03-27	Motol University Hospital	Institute of Applied Biotechnologies a.s.	Petr Brož et al
EPI_ISL_426885	CzechRepublic/IAB_8/2020	2020-03-27	Motol University Hospital	Institute of Applied Biotechnologies a.s.	Petr Brož et al
EPI_ISL_426886	CzechRepublic/IAB_9/2020	2020-03-28	Motol University Hospital	Institute of Applied Biotechnologies a.s.	Petr Brož et al
EPI_ISL_660561	CzechRepublic/NRL-10015/2020	2020-10-16	The National Institute of Public Health	State Veterinary Institute Prague	Nagy et al
EPI_ISL_660562	CzechRepublic/NRL-10020/2020	2020-10-16	The National Institute of Public Health	State Veterinary Institute Prague	Nagy et al
EPI_ISL_660579	CzechRepublic/NRL-10056/2020	2020-10-16	The National Institute of Public Health	State Veterinary Institute Prague	Nagy et al
EPI_ISL_660598	CzechRepublic/NRL-10066/2020	2020-10-18	The National Institute of Public Health	State Veterinary Institute Prague	Nagy et al
EPI_ISL_660581	CzechRepublic/NRL-10088/2020	2020-10-18	The National Institute of Public Health	State Veterinary Institute Prague	Nagy et al
EPI_ISL_660570	CzechRepublic/NRL-10092/2020	2020-10-19	The National Institute of Public Health	State Veterinary Institute Prague	Nagy et al
EPI_ISL_660567	CzechRepublic/NRL-10114/2020	2020-10-19	The National Institute of Public Health	State Veterinary Institute Prague	Nagy et al
EPI_ISL_660584	CzechRepublic/NRL-10121/2020	2020-10-19	The National Institute of Public Health	State Veterinary Institute Prague	Nagy et al
EPI_ISL_660569	CzechRepublic/NRL-10126/2020	2020-10-19	The National Institute of Public Health	State Veterinary Institute Prague	Nagy et al
EPI_ISL_660577	CzechRepublic/NRL-10143/2020	2020-10-20	The National Institute of Public Health	State Veterinary Institute Prague	Nagy et al
EPI_ISL_660571	CzechRepublic/NRL-10145/2020	2020-10-20	The National Institute of Public Health	State Veterinary Institute Prague	Nagy et al
EPI_ISL_660585	CzechRepublic/NRL-10151/2020	2020-10-20	The National Institute of Public Health	State Veterinary Institute Prague	Nagy et al
EPI_ISL_660566	CzechRepublic/NRL-10176/2020	2020-10-20	The National Institute of Public Health	State Veterinary Institute Prague	Nagy et al
EPI_ISL_660572	CzechRepublic/NRL-10197/2020	2020-10-21	The National Institute of Public Health	State Veterinary Institute Prague	Nagy et al
EPI_ISL_660573	CzechRepublic/NRL-10207/2020	2020-10-21	The National Institute of Public Health	State Veterinary Institute Prague	Nagy et al
EPI_ISL_660583	CzechRepublic/NRL-10208/2020	2020-10-21	The National Institute of Public Health	State Veterinary Institute Prague	Nagy et al
EPI_ISL_660586	CzechRepublic/NRL-10213/2020	2020-10-21	The National Institute of Public Health	State Veterinary Institute Prague	Nagy et al
EPI_ISL_660587	CzechRepublic/NRL-10218/2020	2020-10-21	The National Institute of Public Health	State Veterinary Institute Prague	Nagy et al
EPI_ISL_660588	CzechRepublic/NRL-10225/2020	2020-10-21	The National Institute of Public Health	State Veterinary Institute Prague	Nagy et al
EPI_ISL_660580	CzechRepublic/NRL-10227/2020	2020-10-21	The National Institute of Public Health	State Veterinary Institute Prague	Nagy et al
EPI_ISL_660553	CzechRepublic/NRL-10233/2020	2020-10-21	The National Institute of Public Health	State Veterinary Institute Prague	Nagy et al
EPI_ISL_660556	CzechRepublic/NRL-10242/2020	2020-10-22	The National Institute of Public Health	State Veterinary Institute Prague	Nagy et al
EPI_ISL_660591	CzechRepublic/NRL-10244/2020	2020-10-22	The National Institute of Public Health	State Veterinary Institute Prague	Nagy et al
EPI_ISL_660592	CzechRepublic/NRL-10247/2020	2020-10-22	The National Institute of Public Health	State Veterinary Institute Prague	Nagy et al
EPI_ISL_660578	CzechRepublic/NRL-10269/2020	2020-10-22	The National Institute of Public Health	State Veterinary Institute Prague	Nagy et al
EPI_ISL_660595	CzechRepublic/NRL-10273/2020	2020-10-22	The National Institute of Public Health	State Veterinary Institute Prague	Nagy et al
EPI_ISL_660555	CzechRepublic/NRL-10281/2020	2020-10-22	The National Institute of Public Health	State Veterinary Institute Prague	Nagy et al
EPI_ISL_660557	CzechRepublic/NRL-10288/2020	2020-10-22	The National Institute of Public Health	State Veterinary Institute Prague	Nagy et al
EPI_ISL_660568	CzechRepublic/NRL-10294/2020	2020-10-23	The National Institute of Public Health	State Veterinary Institute Prague	Nagy et al
EPI_ISL_660565	CzechRepublic/NRL-10295/2020	2020-10-23	The National Institute of Public Health	State Veterinary Institute Prague	Nagy et al
EPI_ISL_660563	CzechRepublic/NRL-10317/2020	2020-10-23	The National Institute of Public Health	State Veterinary Institute Prague	Nagy et al
EPI_ISL_660593	CzechRepublic/NRL-10324/2020	2020-10-23	The National Institute of Public Health	State Veterinary Institute Prague	Nagy et al
EPI_ISL_660594	CzechRepublic/NRL-10326/2020	2020-10-23	The National Institute of Public Health	State Veterinary Institute Prague	Nagy et al
EPI_ISL_660576	CzechRepublic/NRL-10328/2020	2020-10-23	The National Institute of Public Health	State Veterinary Institute Prague	Nagy et al
EPI_ISL_660575	CzechRepublic/NRL-10330/2020	2020-10-23	The National Institute of Public Health	State Veterinary Institute Prague	Nagy et al
EPI_ISL_660574	CzechRepublic/NRL-10336/2020	2020-10-23	The National Institute of Public Health	State Veterinary Institute Prague	Nagy et al
EPI_ISL_693664	CzechRepublic/NRL-10473/2020	2020-10-27	The National Institute of Public Health	State Veterinary Institute Prague	Nagy et al
EPI_ISL_693660	CzechRepublic/NRL-10483/2020	2020-10-26	The National Institute of Public Health	State Veterinary Institute Prague	Nagy et al
EPI_ISL_693687	CzechRepublic/NRL-10487/2020	2020-10-26	The National Institute of Public Health	State Veterinary Institute Prague	Nagy et al
EPI_ISL_693673	CzechRepublic/NRL-10503/2020	2020-10-28	The National Institute of Public Health	State Veterinary Institute Prague	Nagy et al
EPI_ISL_693683	CzechRepublic/NRL-10515/2020	2020-10-27	The National Institute of Public Health	State Veterinary Institute Prague	Nagy et al
EPI_ISL_693681	CzechRepublic/NRL-10549/2020	2020-10-29	The National Institute of Public Health	State Veterinary Institute Prague	Nagy et al
EPI_ISL_693670	CzechRepublic/NRL-10552/2020	2020-10-29	The National Institute of Public Health	State Veterinary Institute Prague	Nagy et al
EPI_ISL_693667	CzechRepublic/NRL-10560/2020	2020-10-30	The National Institute of Public Health	State Veterinary Institute Prague	Nagy et al
EPI_ISL_693676	CzechRepublic/NRL-10565/2020	2020-10-30	The National Institute of Public Health	State Veterinary Institute Prague	Nagy et al
EPI_ISL_693671	CzechRepublic/NRL-10582/2020	2020-10-30	The National Institute of Public Health	State Veterinary Institute Prague	Nagy et al
EPI_ISL_693680	CzechRepublic/NRL-10598/2020	2020-11-01	The National Institute of Public Health	State Veterinary Institute Prague	Nagy et al
EPI_ISL_693679	CzechRepublic/NRL-10645/2020	2020-11-02	The National Institute of Public Health	State Veterinary Institute Prague	Nagy et al
EPI_ISL_693686	CzechRepublic/NRL-10676/2020	2020-11-03	The National Institute of Public Health	State Veterinary Institute Prague	Nagy et al
EPI_ISL_693682	CzechRepublic/NRL-10710/2020	2020-11-03	The National Institute of Public Health	State Veterinary Institute Prague	Nagy et al
EPI_ISL_693678	CzechRepublic/NRL-10712/2020	2020-11-03	The National Institute of Public Health	State Veterinary Institute Prague	Nagy et al
EPI_ISL_693684	CzechRepublic/NRL-10715/2020	2020-11-03	The National Institute of Public Health	State Veterinary Institute Prague	Nagy et al
EPI_ISL_693672	CzechRepublic/NRL-10716/2020	2020-11-03	The National Institute of Public Health	State Veterinary Institute Prague	Nagy et al
EPI_ISL_693666	CzechRepublic/NRL-10717/2020	2020-11-03	The National Institute of Public Health	State Veterinary Institute Prague	Nagy et al
EPI_ISL_693665	CzechRepublic/NRL-10718/2020	2020-11-03	The National Institute of Public Health	State Veterinary Institute Prague	Nagy et al
EPI_ISL_693661	CzechRepublic/NRL-10719/2020	2020-11-03	The National Institute of Public Health	State Veterinary Institute Prague	Nagy et al
EPI_ISL_693669	CzechRepublic/NRL-10720/2020	2020-11-03	The National Institute of Public Health	State Veterinary Institute Prague	Nagy et al
EPI_ISL_693675	CzechRepublic/NRL-10733/2020	2020-11-03	The National Institute of Public Health	State Veterinary Institute Prague	Nagy et al
EPI_ISL_693685	CzechRepublic/NRL-10736/2020	2020-11-03	The National Institute of Public Health	State Veterinary Institute Prague	Nagy et al
EPI_ISL_693677	CzechRepublic/NRL-10739/2020	2020-11-03	The National Institute of Public Health	State Veterinary Institute Prague	Nagy et al
EPI_ISL_693663	CzechRepublic/NRL-10743/2020	2020-11-04	The National Institute of Public Health	State Veterinary Institute Prague	Nagy et al
EPI_ISL_693674	CzechRepublic/NRL-10744/2020	2020-11-04	The National Institute of Public Health	State Veterinary Institute Prague	Nagy et al
EPI_ISL_693668	CzechRepublic/NRL-10746/2020	2020-11-04	The National Institute of Public Health	State Veterinary Institute Prague	Nagy et al
EPI_ISL_541138	CzechRepublic/NRL-1753/2020	2020-03-11	The National Institute of Public Health	State Veterinary Institute Prague	Nagy et al
EPI_ISL_539781	CzechRepublic/NRL-3968/2020	2020-03-18	National Institute of Public Health (Czech Republic)	State Veterinary Institute Prague	Nagy et al
EPI_ISL_539493	CzechRepublic/NRL-5555/2020	2020-03-23	The National Institute of Public Health	State Veterinary Institute Prague	Nagy et al
EPI_ISL_584079	CzechRepublic/NRL-5593/2020	2020-04-01	The National Institute of Public Health	State Veterinary Institute Prague	Nagy et al
EPI_ISL_539776	CzechRepublic/NRL-5607/2020	2020-03-30	National Institute of Public Health (Czech Republic)	State Veterinary Institute Prague	Nagy et al
EPI_ISL_539494	CzechRepublic/NRL-5635/2020	2020-03-31	The National Institute of Public Health	State Veterinary Institute Prague	Nagy et al
EPI_ISL_539777	CzechRepublic/NRL-5751/2020	2020-04-01	The National Institute of Public Health	State Veterinary Institute Prague	Nagy et al
EPI_ISL_539778	CzechRepublic/NRL-5886-1/2020	2020-04-08	National Institute of Public Health (Czech Republic)	State Veterinary Institute Prague	Nagy et al
EPI_ISL_539779	CzechRepublic/NRL-5886-2/2020	2020-04-08	National Institute of Public Health (Czech Republic)	State Veterinary Institute Prague	Nagy et al
EPI_ISL_539780	CzechRepublic/NRL-6047/2020	2020-04-21	National Institute of Public Health (Czech Republic)	State Veterinary Institute Prague	Nagy et al
EPI_ISL_584080	CzechRepublic/NRL-6781/2020	2020-05-28	The National Institute of Public Health	State Veterinary Institute Prague	Nagy et al
EPI_ISL_539782	CzechRepublic/NRL-6832/2020	2020-05-24	National Institute of Public Health (Czech Republic)	State Veterinary Institute Prague	Nagy et al
EPI_ISL_541332	CzechRepublic/NRL-6833/2020	2020-05-24	The National Institute of Public Health	State Veterinary Institute Prague	Nagy et al
EPI_ISL_541333	CzechRepublic/NRL-6834/2020	2020-05-23	The National Institute of Public Health	State Veterinary Institute Prague	Nagy et al
EPI_ISL_541334	CzechRepublic/NRL-6835/2020	2020-05-23	The National Institute of Public Health	State Veterinary Institute Prague	Nagy et al
EPI_ISL_584073	CzechRepublic/NRL-6847-2/2020	2020-05-10	The National Institute of Public Health	State Veterinary Institute Prague	Nagy et al
EPI_ISL_541335	CzechRepublic/NRL-6849-8/2020	2020-05-13	The National Institute of Public Health	Sídlištní 136/24 165 03, Prague Czech Republic	Nagy et al
EPI_ISL_584074	CzechRepublic/NRL-7322-1/2020	2020-06-19	The National Institute of Public Health	State Veterinary Institute Prague	Nagy et al
EPI_ISL_584075	CzechRepublic/NRL-7322-2/2020	2020-06-19	The National Institute of Public Health	State Veterinary Institute Prague	Nagy et al
EPI_ISL_584076	CzechRepublic/NRL-7322-3/2020	2020-06-21	The National Institute of Public Health	State Veterinary Institute Prague	Nagy et al
EPI_ISL_584077	CzechRepublic/NRL-7322-4/2020	2020-06-21	The National Institute of Public Health	State Veterinary Institute Prague	Nagy et al
EPI_ISL_541336	CzechRepublic/NRL-7913/2020	2020-07-27	The National Institute of Public Health	State Veterinary Institute Prague	Nagy et al
EPI_ISL_541337	CzechRepublic/NRL-7915/2020	2020-07-27	The National Institute of Public Health	State Veterinary Institute Prague	Nagy et al
EPI_ISL_545957	CzechRepublic/NRL-7944/2020	2020-07-28	The National Institute of Public Health	State Veterinary Institute Prague	Nagy et al
EPI_ISL_546436	CzechRepublic/NRL-7950/2020	2020-07-22	The National Institute of Public Health	State Veterinary Institute Prague	Nagy et al
EPI_ISL_584078	CzechRepublic/NRL-7963/2020	2020-07-29	The National Institute of Public Health	State Veterinary Institute Prague	Nagy et al
EPI_ISL_546935	CzechRepublic/NRL-8118-1/2020	2020-08-05	The National Institute of Public Health	State Veterinary Institute Prague	Nagy et al
EPI_ISL_546936	CzechRepublic/NRL-8118-2/2020	2020-08-07	The National Institute of Public Health	State Veterinary Institute Prague	Nagy et al
EPI_ISL_560408	CzechRepublic/NRL-8121/2020	2020-07-24	The National Institute of Public Health	State Veterinary Institute Prague	Nagy et al
EPI_ISL_560409	CzechRepublic/NRL-8122/2020	2020-07-24	The National Institute of Public Health	State Veterinary Institute Prague	Nagy et al
EPI_ISL_560410	CzechRepublic/NRL-8123/2020	2020-07-24	The National Institute of Public Health	State Veterinary Institute Prague	Nagy et al
EPI_ISL_560411	CzechRepublic/NRL-8124/2020	2020-07-24	The National Institute of Public Health	State Veterinary Institute Prague	Nagy et al
EPI_ISL_560412	CzechRepublic/NRL-8125/2020	2020-07-25	The National Institute of Public Health	State Veterinary Institute Prague	Nagy et al
EPI_ISL_584081	CzechRepublic/NRL-8598/2020	2020-09-03	The National Institute of Public Health	State Veterinary Institute Prague	Nagy et al
EPI_ISL_584082	CzechRepublic/NRL-8609/2020	2020-09-04	The National Institute of Public Health	State Veterinary Institute Prague	Nagy et al
EPI_ISL_568577	CzechRepublic/NRL-8631/2020	2020-09-04	The National Institute of Public Health	State Veterinary Institute Prague	Nagy et al
EPI_ISL_660564	CzechRepublic/NRL-9904/2020	2020-10-14	The National Institute of Public Health	State Veterinary Institute Prague	Nagy et al
EPI_ISL_660589	CzechRepublic/NRL-9908/2020	2020-10-14	The National Institute of Public Health	State Veterinary Institute Prague	Nagy et al
EPI_ISL_660599	CzechRepublic/NRL-9925/2020	2020-10-14	The National Institute of Public Health	State Veterinary Institute Prague	Nagy et al
EPI_ISL_660590	CzechRepublic/NRL-9939/2020	2020-10-14	The National Institute of Public Health	State Veterinary Institute Prague	Nagy et al
EPI_ISL_660554	CzechRepublic/NRL-9962/2020	2020-09-24	The National Institute of Public Health	State Veterinary Institute Prague	Nagy et al
EPI_ISL_660596	CzechRepublic/NRL-9963/2020	2020-09-22	The National Institute of Public Health	State Veterinary Institute Prague	Nagy et al
EPI_ISL_660597	CzechRepublic/NRL-9964/2020	2020-09-22	The National Institute of Public Health	State Veterinary Institute Prague	Nagy et al
EPI_ISL_660558	CzechRepublic/NRL-9965/2020	2020-09-29	The National Institute of Public Health	State Veterinary Institute Prague	Nagy et al
EPI_ISL_660559	CzechRepublic/NRL-9969/2020	2020-10-15	The National Institute of Public Health	State Veterinary Institute Prague	Nagy et al
EPI_ISL_660582	CzechRepublic/NRL-9978/2020	2020-10-15	The National Institute of Public Health	State Veterinary Institute Prague	Nagy et al
EPI_ISL_693662	CzechRepublic/NRL-9989/2020	2020-10-15	The National Institute of Public Health	State Veterinary Institute Prague	Nagy et al
EPI_ISL_660560	CzechRepublic/NRL-9990/2020	2020-10-15	The National Institute of Public Health	State Veterinary Institute Prague	Nagy et al
EPI_ISL_626624	CzechRepublic/NRL_10178/2020	2020-10-20	The National Institute of Public Health	State Veterinary Institute Prague	Nagy et al
EPI_ISL_626625	CzechRepublic/NRL_10181/2020	2020-10-16	The National Institute of Public Health	State Veterinary Institute Prague	Nagy et al
EPI_ISL_736998	CzechRepublic/NRL_10348/2020	2020-10-23	The National Institute of Public Health	State Veterinary Institute Prague	Nagy et al
EPI_ISL_736999	CzechRepublic/NRL_10362/2020	2020-10-25	The National Institute of Public Health	State Veterinary Institute Prague	Nagy et al
EPI_ISL_737000	CzechRepublic/NRL_10374/2020	2020-10-25	The National Institute of Public Health	State Veterinary Institute Prague	Nagy et al
EPI_ISL_737001	CzechRepublic/NRL_10386/2020	2020-10-25	The National Institute of Public Health	State Veterinary Institute Prague	Nagy et al
EPI_ISL_737002	CzechRepublic/NRL_10398/2020	2020-10-26	The National Institute of Public Health	State Veterinary Institute Prague	Nagy et al
EPI_ISL_737003	CzechRepublic/NRL_10405/2020	2020-10-26	The National Institute of Public Health	State Veterinary Institute Prague	Nagy et al
EPI_ISL_737004	CzechRepublic/NRL_10406/2020	2020-10-26	The National Institute of Public Health	State Veterinary Institute Prague	Nagy et al
EPI_ISL_737005	CzechRepublic/NRL_10410/2020	2020-10-26	The National Institute of Public Health	State Veterinary Institute Prague	Nagy et al
EPI_ISL_737006	CzechRepublic/NRL_10411/2020	2020-10-26	The National Institute of Public Health	State Veterinary Institute Prague	Nagy et al
EPI_ISL_737007	CzechRepublic/NRL_10416/2020	2020-10-26	The National Institute of Public Health	State Veterinary Institute Prague	Nagy et al
EPI_ISL_737008	CzechRepublic/NRL_10417/2020	2020-10-26	The National Institute of Public Health	State Veterinary Institute Prague	Nagy et al
EPI_ISL_737009	CzechRepublic/NRL_10418/2020	2020-10-26	The National Institute of Public Health	State Veterinary Institute Prague	Nagy et al
EPI_ISL_737010	CzechRepublic/NRL_10419/2020	2020-10-26	The National Institute of Public Health	State Veterinary Institute Prague	Nagy et al
EPI_ISL_737011	CzechRepublic/NRL_10420/2020	2020-10-26	The National Institute of Public Health	State Veterinary Institute Prague	Nagy et al
EPI_ISL_737012	CzechRepublic/NRL_10421/2020	2020-10-26	The National Institute of Public Health	State Veterinary Institute Prague	Nagy et al
EPI_ISL_737013	CzechRepublic/NRL_10472/2020	2020-10-27	The National Institute of Public Health	State Veterinary Institute Prague	Nagy et al
EPI_ISL_737033	CzechRepublic/NRL_10490/2020	2020-10-27	The National Institute of Public Health	State Veterinary Institute Prague	Nagy et al
EPI_ISL_737029	CzechRepublic/NRL_10533/2020	2020-10-29	The National Institute of Public Health	State Veterinary Institute Prague	Nagy et al
EPI_ISL_737030	CzechRepublic/NRL_10569/2020	2020-10-30	The National Institute of Public Health	State Veterinary Institute Prague	Nagy et al
EPI_ISL_737028	CzechRepublic/NRL_10571/2020	2020-10-30	The National Institute of Public Health	State Veterinary Institute Prague	Nagy et al
EPI_ISL_737031	CzechRepublic/NRL_10593/2020	2020-10-30	The National Institute of Public Health	State Veterinary Institute Prague	Nagy et al
EPI_ISL_737032	CzechRepublic/NRL_10594/2020	2020-10-30	The National Institute of Public Health	State Veterinary Institute Prague	Nagy et al
EPI_ISL_737014	CzechRepublic/NRL_10749/2020	2020-11-02	The National Institute of Public Health	State Veterinary Institute Prague	Nagy et al
EPI_ISL_737015	CzechRepublic/NRL_10750/2020	2020-11-02	The National Institute of Public Health	State Veterinary Institute Prague	Nagy et al
EPI_ISL_737016	CzechRepublic/NRL_10804/2020	2020-11-01	The National Institute of Public Health	State Veterinary Institute Prague	Nagy et al
EPI_ISL_737017	CzechRepublic/NRL_10875/2020	2020-11-04	The National Institute of Public Health	State Veterinary Institute Prague	Nagy et al
EPI_ISL_737018	CzechRepublic/NRL_10882/2020	2020-11-06	The National Institute of Public Health	State Veterinary Institute Prague	Nagy et al
EPI_ISL_737022	CzechRepublic/NRL_10885/2020	2020-11-04	The National Institute of Public Health	State Veterinary Institute Prague	Nagy et al
EPI_ISL_737023	CzechRepublic/NRL_10888/2020	2020-11-04	The National Institute of Public Health	State Veterinary Institute Prague	Nagy et al
EPI_ISL_737019	CzechRepublic/NRL_10908/2020	2020-11-05	The National Institute of Public Health	State Veterinary Institute Prague	Nagy et al
EPI_ISL_737020	CzechRepublic/NRL_10961/2020	2020-11-09	The National Institute of Public Health	State Veterinary Institute Prague	Nagy et al
EPI_ISL_737021	CzechRepublic/NRL_10980/2020	2020-11-09	The National Institute of Public Health	State Veterinary Institute Prague	Nagy et al
EPI_ISL_737024	CzechRepublic/NRL_10981/2020	2020-11-09	The National Institute of Public Health	State Veterinary Institute Prague	Nagy et al
EPI_ISL_737025	CzechRepublic/NRL_10985/2020	2020-11-06	The National Institute of Public Health	State Veterinary Institute Prague	Nagy et al
EPI_ISL_737026	CzechRepublic/NRL_11016/2020	2020-11-08	The National Institute of Public Health	State Veterinary Institute Prague	Nagy et al
EPI_ISL_737027	CzechRepublic/NRL_11017/2020	2020-11-09	The National Institute of Public Health	State Veterinary Institute Prague	Nagy et al
EPI_ISL_513314	CzechRepublic/NRL_1259/2020	2020-03-06	The National Institute of Public Health	The National Institute of Public Health and State Veterinary Institute Prague	Nagy et al
EPI_ISL_471528	CzechRepublic/NRL_1751/2020	2020-03-09	The National Institute of Public Health	State Veterinary Institute Prague and The National Institute of Public Health	Nagy et al
EPI_ISL_471530	CzechRepublic/NRL_1885/2020	2020-03-10	The National Institute of Public Health	State Veterinary Institute Prague and The National Institute of Public Health	Nagy et al
EPI_ISL_471540	CzechRepublic/NRL_2307/2020	2020-03-10	The National Institute of Public Health	State Veterinary Institute Prague and The National Institute of Public Health	Nagy et al
EPI_ISL_471544	CzechRepublic/NRL_2312/2020	2020-03-14	The National Institute of Public Health	State Veterinary Institute Prague and The National Institute of Public Health	Nagy et al
EPI_ISL_471547	CzechRepublic/NRL_2554/2020	2020-03-11	The National Institute of Public Health	State Veterinary Institute Prague and The National Institute of Public Health	Nagy et al
EPI_ISL_437519	CzechRepublic/NRL_2615/2020	2020-03-16	The National Institute of Public Health Center for Epidemiology and Microbiology	The National Institute of Public Health Center for Epidemiology and Microbiology	Alexander Nagy et al
EPI_ISL_513511	CzechRepublic/NRL_2676/2020	2020-03-16	The National Institute of Public Health	The National Institute of Public Health and State Veterinary Institute Prague	Nagy et al
EPI_ISL_490112	CzechRepublic/NRL_3969/2020	2020-03-18	The National Institute of Public Health	The National Institute of Public Health and State Veterinary Institute Prague	Nagy et al
EPI_ISL_491092	CzechRepublic/NRL_3971/2020	2020-03-19	The National Institute of Public Health	State Veterinary Institute Prague	Nagy et al
EPI_ISL_476067	CzechRepublic/NRL_4033/2020	2020-03-11	The National Institute of Public Health	State Veterinary Institute Prague and The National Institute of Public Health	Nagy et al
EPI_ISL_513512	CzechRepublic/NRL_4037/2020	2020-03-17	The National Institute of Public Health	The National Institute of Public Health and State Veterinary Institute Prague	Nagy et al
EPI_ISL_530347	CzechRepublic/NRL_4038/2020	2020-03-18	The National Institute of Public Health	State Veterinary Institute Prague	Nagy et al
EPI_ISL_491093	CzechRepublic/NRL_4039/2020	2020-03-18	The National Institute of Public Health	The National Institute of Public Health and State Veterinary Institute Prague	Nagy et al
EPI_ISL_491094	CzechRepublic/NRL_4105/2020	2020-03-20	The National Institute of Public Health	The National Institute of Public Health and State Veterinary Institute Prague	Nagy et al
EPI_ISL_530348	CzechRepublic/NRL_4182/2020	2020-03-20	The National Institute of Public Health	State Veterinary Institute Prague	Nagy et al
EPI_ISL_491095	CzechRepublic/NRL_4253/2020	2020-03-20	The National Institute of Public Health	The National Institute of Public Health and State Veterinary Institute Prague	Nagy et al
EPI_ISL_530349	CzechRepublic/NRL_4262/2020	2020-03-20	The National Institute of Public Health	State Veterinary Institute Prague	Nagy et al
EPI_ISL_471555	CzechRepublic/NRL_5184/2020	2020-03-17	The National Institute of Public Health	State Veterinary Institute Prague and The National Institute of Public Health	Nagy et al
EPI_ISL_471553	CzechRepublic/NRL_5186/2020	2020-03-17	The National Institute of Public Health	State Veterinary Institute Prague and The National Institute of Public Health	Nagy et al
EPI_ISL_491117	CzechRepublic/NRL_5201/2020	2020-03-18	The National Institute of Public Health	The National Institute of Public Health and State Veterinary Institute Prague	Nagy et al
EPI_ISL_471550	CzechRepublic/NRL_5240/2020	2020-03-23	The National Institute of Public Health	State Veterinary Institute Prague and The National Institute of Public Health	Nagy et al
EPI_ISL_489709	CzechRepublic/NRL_5513/2020	2020-03-26	The National Institute of Public Health	The National Institute of Public Health and State Veterinary Institute Prague	Nagy et al
EPI_ISL_530350	CzechRepublic/NRL_5553/2020	2020-03-18	The National Institute of Public Health	State Veterinary Institute Prague	Nagy et al
EPI_ISL_489708	CzechRepublic/NRL_5556/2020	2020-03-22	The National Institute of Public Health	The National Institute of Public Health and State Veterinary Institute Prague	Nagy et al
EPI_ISL_491118	CzechRepublic/NRL_5752/2020	2020-04-01	The National Institute of Public Health	The National Institute of Public Health and State Veterinary Institute Prague	Nagy et al
EPI_ISL_491119	CzechRepublic/NRL_5815/2020	2020-04-08	The National Institute of Public Health	The National Institute of Public Health and State Veterinary Institute Prague	Nagy et al
EPI_ISL_577629	CzechRepublic/NRL_6129/2020	2020-04-02	The National Institute of Public Health	State Veterinary Institute Prague	Nagy et al
EPI_ISL_577623	CzechRepublic/NRL_6236/2020	2020-04-28	The National Institute of Public Health	State Veterinary Institute Prague	Nagy et al
EPI_ISL_626570	CzechRepublic/NRL_6846-23/2020	2020-04-02	The National Institute of Public Health	State Veterinary Institute Prague	Nagy et al
EPI_ISL_577631	CzechRepublic/NRL_6849-10/2020	2020-05-14	The National Institute of Public Health	State Veterinary Institute Prague	Nagy et al
EPI_ISL_577632	CzechRepublic/NRL_6849-11/2020	2020-05-16	The National Institute of Public Health	State Veterinary Institute Prague	Nagy et al
EPI_ISL_577630	CzechRepublic/NRL_6849-7/2020	2020-09-15	The National Institute of Public Health	State Veterinary Institute Prague	Nagy et al
EPI_ISL_541082	CzechRepublic/NRL_7000/2020	2020-06-10	The National Institute of Public Health	State Veterinary Institute Prague	Nagy et al
EPI_ISL_577633	CzechRepublic/NRL_7164/2020	2020-06-16	The National Institute of Public Health	State Veterinary Institute Prague	Nagy et al
EPI_ISL_545580	CzechRepublic/NRL_7917/2020	2020-07-27	The National Institute of Public Health	State Veterinary Institute Prague	Nagy et al
EPI_ISL_545954	CzechRepublic/NRL_7918/2020	2020-07-27	The National Institute of Public Health	State Veterinary Institute Prague	Nagy et al
EPI_ISL_545956	CzechRepublic/NRL_7942/2020	2020-07-28	The National Institute of Public Health	State Veterinary Institute Prague	Nagy et al
EPI_ISL_577624	CzechRepublic/NRL_7949/2020	2020-07-24	The National Institute of Public Health	State Veterinary Institute Prague	Nagy et al
EPI_ISL_577625	CzechRepublic/NRL_7952/2020	2020-07-27	The National Institute of Public Health	State Veterinary Institute Prague	Nagy et al
EPI_ISL_577626	CzechRepublic/NRL_7953/2020	2020-07-24	The National Institute of Public Health	State Veterinary Institute Prague	Nagy et al
EPI_ISL_547966	CzechRepublic/NRL_8118-3/2020	2020-08-06	The National Institute of Public Health	State Veterinary Institute Prague	Nagy et al
EPI_ISL_547967	CzechRepublic/NRL_8118-4/2020	2020-08-07	The National Institute of Public Health	State Veterinary Institute Prague	Nagy et al
EPI_ISL_547968	CzechRepublic/NRL_8118-5/2020	2020-08-07	The National Institute of Public Health	State Veterinary Institute Prague	Nagy et al
EPI_ISL_577627	CzechRepublic/NRL_8118-6/2020	2020-08-06	The National Institute of Public Health	State Veterinary Institute Prague	Nagy et al
EPI_ISL_577628	CzechRepublic/NRL_8118-7/2020	2020-08-06	The National Institute of Public Health	State Veterinary Institute Prague	Nagy et al
EPI_ISL_577634	CzechRepublic/NRL_8458/2020	2020-08-24	The National Institute of Public Health	State Veterinary Institute Prague	Nagy et al
EPI_ISL_577635	CzechRepublic/NRL_8459/2020	2020-08-24	The National Institute of Public Health	State Veterinary Institute Prague	Nagy et al
EPI_ISL_577636	CzechRepublic/NRL_8460/2020	2020-08-25	The National Institute of Public Health	State Veterinary Institute Prague	Nagy et al
EPI_ISL_577637	CzechRepublic/NRL_8461/2020	2020-08-26	The National Institute of Public Health	State Veterinary Institute Prague	Nagy et al
EPI_ISL_577638	CzechRepublic/NRL_8496/2020	2020-08-31	The National Institute of Public Health	State Veterinary Institute Prague	Nagy et al
EPI_ISL_626574	CzechRepublic/NRL_8779/2020	2020-09-10	The National Institute of Public Health	State Veterinary Institute Prague	Nagy et al
EPI_ISL_626575	CzechRepublic/NRL_8798/2020	2020-09-09	The National Institute of Public Health	State Veterinary Institute Prague	Nagy et al
EPI_ISL_626576	CzechRepublic/NRL_8814/2020	2020-09-11	The National Institute of Public Health	State Veterinary Institute Prague	Nagy et al
EPI_ISL_626577	CzechRepublic/NRL_8884/2020	2020-09-14	The National Institute of Public Health	State Veterinary Institute Prague	Nagy et al
EPI_ISL_626578	CzechRepublic/NRL_8923/2020	2020-09-14	The National Institute of Public Health	State Veterinary Institute Prague	Nagy et al
EPI_ISL_626579	CzechRepublic/NRL_8927/2020	2020-09-15	The National Institute of Public Health	State Veterinary Institute Prague	Nagy et al
EPI_ISL_626580	CzechRepublic/NRL_8972-1/2020	2020-09-15	The National Institute of Public Health	State Veterinary Institute Prague	Nagy et al
EPI_ISL_626581	CzechRepublic/NRL_8972-2/2020	2020-09-15	The National Institute of Public Health	State Veterinary Institute Prague	Nagy et al
EPI_ISL_626582	CzechRepublic/NRL_8972-3/2020	2020-09-15	The National Institute of Public Health	State Veterinary Institute Prague	Nagy et al
EPI_ISL_626583	CzechRepublic/NRL_8972-5/2020	2020-09-15	The National Institute of Public Health	State Veterinary Institute Prague	Nagy et al
EPI_ISL_626584	CzechRepublic/NRL_8997/2020	2020-09-16	The National Institute of Public Health	State Veterinary Institute Prague	Nagy et al
EPI_ISL_626585	CzechRepublic/NRL_9075/2020	2020-09-18	The National Institute of Public Health	State Veterinary Institute Prague	Nagy et al
EPI_ISL_626571	CzechRepublic/NRL_9179-1/2020	2020-09-19	The National Institute of Public Health	State Veterinary Institute Prague	Nagy et al
EPI_ISL_626572	CzechRepublic/NRL_9179-4/2020	2020-09-20	The National Institute of Public Health	State Veterinary Institute Prague	Nagy et al
EPI_ISL_626573	CzechRepublic/NRL_9179-5/2020	2020-09-20	The National Institute of Public Health	State Veterinary Institute Prague	Nagy et al
EPI_ISL_626586	CzechRepublic/NRL_9329/2020	2020-09-25	The National Institute of Public Health	State Veterinary Institute Prague	Nagy et al
EPI_ISL_626587	CzechRepublic/NRL_9384/2020	2020-09-28	The National Institute of Public Health	State Veterinary Institute Prague	Nagy et al
EPI_ISL_626588	CzechRepublic/NRL_9429/2020	2020-09-29	The National Institute of Public Health	State Veterinary Institute Prague	Nagy et al
EPI_ISL_626589	CzechRepublic/NRL_9448/2020	2020-09-29	The National Institute of Public Health	State Veterinary Institute Prague	Nagy et al
EPI_ISL_626590	CzechRepublic/NRL_9505/2020	2020-10-01	The National Institute of Public Health	State Veterinary Institute Prague	Nagy et al
EPI_ISL_626591	CzechRepublic/NRL_9604/2020	2020-09-29	The National Institute of Public Health	State Veterinary Institute Prague	Nagy et al
EPI_ISL_626592	CzechRepublic/NRL_9630/2020	2020-10-06	The National Institute of Public Health	State Veterinary Institute Prague	Nagy et al
EPI_ISL_626593	CzechRepublic/NRL_9640/2020	2020-04-04	The National Institute of Public Health	State Veterinary Institute Prague	Nagy et al
EPI_ISL_626594	CzechRepublic/NRL_9642/2020	2020-10-07	The National Institute of Public Health	State Veterinary Institute Prague	Nagy et al
EPI_ISL_626595	CzechRepublic/NRL_9654/2020	2020-10-07	The National Institute of Public Health	State Veterinary Institute Prague	Nagy et al
EPI_ISL_626596	CzechRepublic/NRL_9663/2020	2020-10-07	The National Institute of Public Health	State Veterinary Institute Prague	Nagy et al
EPI_ISL_626597	CzechRepublic/NRL_9672/2020	2020-10-06	The National Institute of Public Health	State Veterinary Institute Prague	Nagy et al
EPI_ISL_626598	CzechRepublic/NRL_9673/2020	2020-10-06	The National Institute of Public Health	State Veterinary Institute Prague	Nagy et al
EPI_ISL_626599	CzechRepublic/NRL_9677/2020	2020-09-30	The National Institute of Public Health	State Veterinary Institute Prague	Nagy et al
EPI_ISL_626600	CzechRepublic/NRL_9678/2020	2020-09-30	The National Institute of Public Health	State Veterinary Institute Prague	Nagy et al
EPI_ISL_626601	CzechRepublic/NRL_9679/2020	2020-09-30	The National Institute of Public Health	State Veterinary Institute Prague	Nagy et al
EPI_ISL_626602	CzechRepublic/NRL_9681/2020	2020-10-06	The National Institute of Public Health	State Veterinary Institute Prague	Nagy et al
EPI_ISL_626603	CzechRepublic/NRL_9682/2020	2020-10-07	The National Institute of Public Health	State Veterinary Institute Prague	Nagy et al
EPI_ISL_626604	CzechRepublic/NRL_9703/2020	2020-10-08	The National Institute of Public Health	State Veterinary Institute Prague	Nagy et al
EPI_ISL_626605	CzechRepublic/NRL_9713/2020	2020-10-07	The National Institute of Public Health	State Veterinary Institute Prague	Nagy et al
EPI_ISL_626606	CzechRepublic/NRL_9743/2020	2020-10-07	The National Institute of Public Health	State Veterinary Institute Prague	Nagy et al
EPI_ISL_626607	CzechRepublic/NRL_9818/2020	2020-10-12	The National Institute of Public Health	State Veterinary Institute Prague	Nagy et al
EPI_ISL_626608	CzechRepublic/NRL_9837/2020	2020-10-12	The National Institute of Public Health	State Veterinary Institute Prague	Nagy et al
EPI_ISL_626609	CzechRepublic/NRL_9840/2020	2020-10-12	The National Institute of Public Health	State Veterinary Institute Prague	Nagy et al
EPI_ISL_626610	CzechRepublic/NRL_9875/2020	2020-10-12	The National Institute of Public Health	State Veterinary Institute Prague	Nagy et al
EPI_ISL_626611	CzechRepublic/NRL_9880/2020	2020-10-06	The National Institute of Public Health	State Veterinary Institute Prague	Nagy et al
EPI_ISL_626612	CzechRepublic/NRL_9881/2020	2020-10-11	The National Institute of Public Health	State Veterinary Institute Prague	Nagy et al
EPI_ISL_626613	CzechRepublic/NRL_9882/2020	2020-10-11	The National Institute of Public Health	State Veterinary Institute Prague	Nagy et al
EPI_ISL_626614	CzechRepublic/NRL_9883/2020	2020-10-11	The National Institute of Public Health	State Veterinary Institute Prague	Nagy et al
EPI_ISL_626615	CzechRepublic/NRL_9885/2020	2020-10-11	The National Institute of Public Health	State Veterinary Institute Prague	Nagy et al
EPI_ISL_626616	CzechRepublic/NRL_9887/2020	2020-10-06	The National Institute of Public Health	State Veterinary Institute Prague	Nagy et al
EPI_ISL_626617	CzechRepublic/NRL_9888/2020	2020-10-06	The National Institute of Public Health	State Veterinary Institute Prague	Nagy et al
EPI_ISL_626618	CzechRepublic/NRL_9889/2020	2020-10-06	The National Institute of Public Health	State Veterinary Institute Prague	Nagy et al
EPI_ISL_626619	CzechRepublic/NRL_9891/2020	2020-10-12	The National Institute of Public Health	State Veterinary Institute Prague	Nagy et al
EPI_ISL_626620	CzechRepublic/NRL_9893/2020	2020-10-12	The National Institute of Public Health	State Veterinary Institute Prague	Nagy et al
EPI_ISL_626621	CzechRepublic/NRL_9894/2020	2020-10-12	The National Institute of Public Health	State Veterinary Institute Prague	Nagy et al
EPI_ISL_626622	CzechRepublic/NRL_9899/2020	2020-10-12	The National Institute of Public Health	State Veterinary Institute Prague	Nagy et al
EPI_ISL_626623	CzechRepublic/NRL_9903/2020	2020-10-14	The National Institute of Public Health	State Veterinary Institute Prague	Nagy et al
EPI_ISL_426356	CzechRepublic/Seq3/2020	2020-03-21	Laboratory of Molecular Genetics, 2nd Faculty of Medicine, Charles University in Prague, Prague, Czech Republic	Laboratory of Molecular Genetics, 2nd Faculty of Medicine, Charles University in Prague, Prague, Czech Republic	Lenka Kramna et al
EPI_ISL_426357	CzechRepublic/Seq4/2020	2020-03-18	Laboratory of Molecular Genetics, 2nd Faculty of Medicine, Charles University in Prague, Prague, Czech Republic	Laboratory of Molecular Genetics, 2nd Faculty of Medicine, Charles University in Prague, Prague, Czech Republic	Lenka Kramna et al
EPI_ISL_426358	CzechRepublic/Seq5/2020	2020-03-19	Laboratory of Molecular Genetics, 2nd Faculty of Medicine, Charles University in Prague, Prague, Czech Republic	Laboratory of Molecular Genetics, 2nd Faculty of Medicine, Charles University in Prague, Prague, Czech Republic	Lenka Kramna et al
EPI_ISL_426359	CzechRepublic/Seq6/2020	2020-03-17	Laboratory of Molecular Genetics, 2nd Faculty of Medicine, Charles University in Prague, Prague, Czech Republic	Laboratory of Molecular Genetics, 2nd Faculty of Medicine, Charles University in Prague, Prague, Czech Republic	Lenka Kramna et al
EPI_ISL_426360	CzechRepublic/Seq7/2020	2020-03-18	Laboratory of Molecular Genetics, 2nd Faculty of Medicine, Charles University in Prague, Prague, Czech Republic	Laboratory of Molecular Genetics, 2nd Faculty of Medicine, Charles University in Prague, Prague, Czech Republic	Lenka Kramna et al
EPI_ISL_471411	DRC/04186/2020	2020-04-25	Viral Respiratory Lab, National Institute for Biomedical Research (INRB)	Pathogen Sequencing Lab, National Institute for Biomedical Research (INRB)	Placide Mbala-Kingebeni et al
EPI_ISL_471412	DRC/04187/2020	2020-04-25	Viral Respiratory Lab, National Institute for Biomedical Research (INRB)	Pathogen Sequencing Lab, National Institute for Biomedical Research (INRB)	Placide Mbala-Kingebeni et al
EPI_ISL_471413	DRC/04188/2020	2020-04-25	Viral Respiratory Lab, National Institute for Biomedical Research (INRB)	Pathogen Sequencing Lab, National Institute for Biomedical Research (INRB)	Placide Mbala-Kingebeni et al
EPI_ISL_527543	DRC/10041/2020	2020-05-22	Viral Respiratory Lab, National Institute for Biomedical Research (INRB)	Pathogen Sequencing Lab, National Institute for Biomedical Research (INRB)	Placide Mbala-Kingebeni et al
EPI_ISL_527538	DRC/10057/2020	2020-05-22	Viral Respiratory Lab, National Institute for Biomedical Research (INRB)	Pathogen Sequencing Lab, National Institute for Biomedical Research (INRB)	Placide Mbala-Kingebeni et al
EPI_ISL_527521	DRC/10061/2020	2020-05-22	Viral Respiratory Lab, National Institute for Biomedical Research (INRB)	Pathogen Sequencing Lab, National Institute for Biomedical Research (INRB)	Placide Mbala-Kingebeni et al
EPI_ISL_527544	DRC/10070/2020	2020-05-22	Viral Respiratory Lab, National Institute for Biomedical Research (INRB)	Pathogen Sequencing Lab, National Institute for Biomedical Research (INRB)	Placide Mbala-Kingebeni et al
EPI_ISL_513624	DRC/10120/2020	2020-05-22	Viral Respiratory Lab, National Institute for Biomedical Research (INRB)	Pathogen Sequencing Lab, National Institute for Biomedical Research (INRB)	Placide Mbala-Kingebeni et al
EPI_ISL_513625	DRC/10127/2020	2020-05-22	Viral Respiratory Lab, National Institute for Biomedical Research (INRB)	Pathogen Sequencing Lab, National Institute for Biomedical Research (INRB)	Placide Mbala-Kingebeni et al
EPI_ISL_513626	DRC/10242/2020	2020-05-22	Viral Respiratory Lab, National Institute for Biomedical Research (INRB)	Pathogen Sequencing Lab, National Institute for Biomedical Research (INRB)	Placide Mbala-Kingebeni et al
EPI_ISL_591087	DRC/10248/2020	2020-05-22	Viral Respiratory Lab, National Institute for Biomedical Research (INRB)	Pathogen Sequencing Lab, National Institute for Biomedical Research (INRB)	Placide Mbala-Kingebeni et al
EPI_ISL_513627	DRC/10251/2020	2020-05-22	Viral Respiratory Lab, National Institute for Biomedical Research (INRB)	Pathogen Sequencing Lab, National Institute for Biomedical Research (INRB)	Placide Mbala-Kingebeni et al
EPI_ISL_527545	DRC/10324/2020	2020-05-22	Viral Respiratory Lab, National Institute for Biomedical Research (INRB)	Pathogen Sequencing Lab, National Institute for Biomedical Research (INRB)	Placide Mbala-Kingebeni et al
EPI_ISL_527546	DRC/10346/2020	2020-05-22	Viral Respiratory Lab, National Institute for Biomedical Research (INRB)	Pathogen Sequencing Lab, National Institute for Biomedical Research (INRB)	Placide Mbala-Kingebeni et al
EPI_ISL_527498	DRC/10364/2020	2020-05-22	Viral Respiratory Lab, National Institute for Biomedical Research (INRB)	Pathogen Sequencing Lab, National Institute for Biomedical Research (INRB)	Placide Mbala-Kingebeni et al
EPI_ISL_527489	DRC/10371/2020	2020-05-22	Viral Respiratory Lab, National Institute for Biomedical Research (INRB)	Pathogen Sequencing Lab, National Institute for Biomedical Research (INRB)	Placide Mbala-Kingebeni et al
EPI_ISL_527495	DRC/10373/2020	2020-05-22	Viral Respiratory Lab, National Institute for Biomedical Research (INRB)	Pathogen Sequencing Lab, National Institute for Biomedical Research (INRB)	Placide Mbala-Kingebeni et al
EPI_ISL_527539	DRC/10374/2020	2020-05-22	Viral Respiratory Lab, National Institute for Biomedical Research (INRB)	Pathogen Sequencing Lab, National Institute for Biomedical Research (INRB)	Placide Mbala-Kingebeni et al
EPI_ISL_527499	DRC/10375/2020	2020-05-22	Viral Respiratory Lab, National Institute for Biomedical Research (INRB)	Pathogen Sequencing Lab, National Institute for Biomedical Research (INRB)	Placide Mbala-Kingebeni et al
EPI_ISL_527491	DRC/10399/2020	2020-05-22	Viral Respiratory Lab, National Institute for Biomedical Research (INRB)	Pathogen Sequencing Lab, National Institute for Biomedical Research (INRB)	Placide Mbala-Kingebeni et al
EPI_ISL_527547	DRC/10502/2020	2020-05-20	Viral Respiratory Lab, National Institute for Biomedical Research (INRB)	Pathogen Sequencing Lab, National Institute for Biomedical Research (INRB)	Placide Mbala-Kingebeni et al
EPI_ISL_527524	DRC/10506/2020	2020-05-18	Viral Respiratory Lab, National Institute for Biomedical Research (INRB)	Pathogen Sequencing Lab, National Institute for Biomedical Research (INRB)	Placide Mbala-Kingebeni et al
EPI_ISL_527492	DRC/10507/2020	2020-05-18	Viral Respiratory Lab, National Institute for Biomedical Research (INRB)	Pathogen Sequencing Lab, National Institute for Biomedical Research (INRB)	Placide Mbala-Kingebeni et al
EPI_ISL_527494	DRC/10508/2020	2020-05-20	Viral Respiratory Lab, National Institute for Biomedical Research (INRB)	Pathogen Sequencing Lab, National Institute for Biomedical Research (INRB)	Placide Mbala-Kingebeni et al
EPI_ISL_527532	DRC/10532/2020	2020-05-20	Viral Respiratory Lab, National Institute for Biomedical Research (INRB)	Pathogen Sequencing Lab, National Institute for Biomedical Research (INRB)	Placide Mbala-Kingebeni et al
EPI_ISL_527548	DRC/10533/2020	2020-05-20	Viral Respiratory Lab, National Institute for Biomedical Research (INRB)	Pathogen Sequencing Lab, National Institute for Biomedical Research (INRB)	Placide Mbala-Kingebeni et al
EPI_ISL_527526	DRC/10621/2020	2020-05-23	Viral Respiratory Lab, National Institute for Biomedical Research (INRB)	Pathogen Sequencing Lab, National Institute for Biomedical Research (INRB)	Placide Mbala-Kingebeni et al
EPI_ISL_527541	DRC/10640/2020	2020-05-22	Viral Respiratory Lab, National Institute for Biomedical Research (INRB)	Pathogen Sequencing Lab, National Institute for Biomedical Research (INRB)	Placide Mbala-Kingebeni et al
EPI_ISL_527549	DRC/10644/2020	2020-05-22	Viral Respiratory Lab, National Institute for Biomedical Research (INRB)	Pathogen Sequencing Lab, National Institute for Biomedical Research (INRB)	Placide Mbala-Kingebeni et al
EPI_ISL_591088	DRC/10668/2020	2020-05-23	Viral Respiratory Lab, National Institute for Biomedical Research (INRB)	Pathogen Sequencing Lab, National Institute for Biomedical Research (INRB)	Placide Mbala-Kingebeni et al
EPI_ISL_591089	DRC/10725/2020	2020-05-23	Viral Respiratory Lab, National Institute for Biomedical Research (INRB)	Pathogen Sequencing Lab, National Institute for Biomedical Research (INRB)	Placide Mbala-Kingebeni et al
EPI_ISL_513628	DRC/10728/2020	2020-05-23	Viral Respiratory Lab, National Institute for Biomedical Research (INRB)	Pathogen Sequencing Lab, National Institute for Biomedical Research (INRB)	Placide Mbala-Kingebeni et al
EPI_ISL_513629	DRC/10731/2020	2020-05-23	Viral Respiratory Lab, National Institute for Biomedical Research (INRB)	Pathogen Sequencing Lab, National Institute for Biomedical Research (INRB)	Placide Mbala-Kingebeni et al
EPI_ISL_513630	DRC/10733/2020	2020-05-23	Viral Respiratory Lab, National Institute for Biomedical Research (INRB)	Pathogen Sequencing Lab, National Institute for Biomedical Research (INRB)	Placide Mbala-Kingebeni et al
EPI_ISL_417948	DRC/108/2020	2020-03-19	Viral Respiratory Lab, National Institute for Biomedical Research (INRB)	Pathogen Sequencing Lab, National Institute for Biomedical Research (INRB)	Placide Mbala-Kingebeni et al
EPI_ISL_513631	DRC/10885/2020	2020-05-23	Viral Respiratory Lab, National Institute for Biomedical Research (INRB)	Pathogen Sequencing Lab, National Institute for Biomedical Research (INRB)	Placide Mbala-Kingebeni et al
EPI_ISL_527490	DRC/10902/2020	2020-05-23	Viral Respiratory Lab, National Institute for Biomedical Research (INRB)	Pathogen Sequencing Lab, National Institute for Biomedical Research (INRB)	Placide Mbala-Kingebeni et al
EPI_ISL_527507	DRC/10913/2020	2020-05-24	Viral Respiratory Lab, National Institute for Biomedical Research (INRB)	Pathogen Sequencing Lab, National Institute for Biomedical Research (INRB)	Placide Mbala-Kingebeni et al
EPI_ISL_527550	DRC/11005/2020	2020-05-24	Viral Respiratory Lab, National Institute for Biomedical Research (INRB)	Pathogen Sequencing Lab, National Institute for Biomedical Research (INRB)	Placide Mbala-Kingebeni et al
EPI_ISL_527503	DRC/11008/2020	2020-05-24	Viral Respiratory Lab, National Institute for Biomedical Research (INRB)	Pathogen Sequencing Lab, National Institute for Biomedical Research (INRB)	Placide Mbala-Kingebeni et al
EPI_ISL_527551	DRC/11022/2020	2020-05-24	Viral Respiratory Lab, National Institute for Biomedical Research (INRB)	Pathogen Sequencing Lab, National Institute for Biomedical Research (INRB)	Placide Mbala-Kingebeni et al
EPI_ISL_527552	DRC/11024/2020	2020-05-24	Viral Respiratory Lab, National Institute for Biomedical Research (INRB)	Pathogen Sequencing Lab, National Institute for Biomedical Research (INRB)	Placide Mbala-Kingebeni et al
EPI_ISL_527553	DRC/11026/2020	2020-05-24	Viral Respiratory Lab, National Institute for Biomedical Research (INRB)	Pathogen Sequencing Lab, National Institute for Biomedical Research (INRB)	Placide Mbala-Kingebeni et al
EPI_ISL_527554	DRC/11031/2020	2020-05-24	Viral Respiratory Lab, National Institute for Biomedical Research (INRB)	Pathogen Sequencing Lab, National Institute for Biomedical Research (INRB)	Placide Mbala-Kingebeni et al
EPI_ISL_527555	DRC/11041/2020	2020-05-24	Viral Respiratory Lab, National Institute for Biomedical Research (INRB)	Pathogen Sequencing Lab, National Institute for Biomedical Research (INRB)	Placide Mbala-Kingebeni et al
EPI_ISL_527528	DRC/11057/2020	2020-05-24	Viral Respiratory Lab, National Institute for Biomedical Research (INRB)	Pathogen Sequencing Lab, National Institute for Biomedical Research (INRB)	Placide Mbala-Kingebeni et al
EPI_ISL_527514	DRC/11078/2020	2020-05-24	Viral Respiratory Lab, National Institute for Biomedical Research (INRB)	Pathogen Sequencing Lab, National Institute for Biomedical Research (INRB)	Placide Mbala-Kingebeni et al
EPI_ISL_527500	DRC/11079/2020	2020-05-24	Viral Respiratory Lab, National Institute for Biomedical Research (INRB)	Pathogen Sequencing Lab, National Institute for Biomedical Research (INRB)	Placide Mbala-Kingebeni et al
EPI_ISL_527527	DRC/11093/2020	2020-05-24	Viral Respiratory Lab, National Institute for Biomedical Research (INRB)	Pathogen Sequencing Lab, National Institute for Biomedical Research (INRB)	Placide Mbala-Kingebeni et al
EPI_ISL_527522	DRC/11096/2020	2020-05-24	Viral Respiratory Lab, National Institute for Biomedical Research (INRB)	Pathogen Sequencing Lab, National Institute for Biomedical Research (INRB)	Placide Mbala-Kingebeni et al
EPI_ISL_527534	DRC/11114/2020	2020-05-25	Viral Respiratory Lab, National Institute for Biomedical Research (INRB)	Pathogen Sequencing Lab, National Institute for Biomedical Research (INRB)	Placide Mbala-Kingebeni et al
EPI_ISL_527496	DRC/11123/2020	2020-05-24	Viral Respiratory Lab, National Institute for Biomedical Research (INRB)	Pathogen Sequencing Lab, National Institute for Biomedical Research (INRB)	Placide Mbala-Kingebeni et al
EPI_ISL_527518	DRC/11134/2020	2020-05-24	Viral Respiratory Lab, National Institute for Biomedical Research (INRB)	Pathogen Sequencing Lab, National Institute for Biomedical Research (INRB)	Placide Mbala-Kingebeni et al
EPI_ISL_527556	DRC/11143/2020	2020-05-24	Viral Respiratory Lab, National Institute for Biomedical Research (INRB)	Pathogen Sequencing Lab, National Institute for Biomedical Research (INRB)	Placide Mbala-Kingebeni et al
EPI_ISL_527501	DRC/11145/2020	2020-05-24	Viral Respiratory Lab, National Institute for Biomedical Research (INRB)	Pathogen Sequencing Lab, National Institute for Biomedical Research (INRB)	Placide Mbala-Kingebeni et al
EPI_ISL_527525	DRC/11148/2020	2020-05-24	Viral Respiratory Lab, National Institute for Biomedical Research (INRB)	Pathogen Sequencing Lab, National Institute for Biomedical Research (INRB)	Placide Mbala-Kingebeni et al
EPI_ISL_527530	DRC/11157/2020	2020-05-25	Viral Respiratory Lab, National Institute for Biomedical Research (INRB)	Pathogen Sequencing Lab, National Institute for Biomedical Research (INRB)	Placide Mbala-Kingebeni et al
EPI_ISL_527523	DRC/11187/2020	2020-05-23	Viral Respiratory Lab, National Institute for Biomedical Research (INRB)	Pathogen Sequencing Lab, National Institute for Biomedical Research (INRB)	Placide Mbala-Kingebeni et al
EPI_ISL_527506	DRC/11191/2020	2020-05-23	Viral Respiratory Lab, National Institute for Biomedical Research (INRB)	Pathogen Sequencing Lab, National Institute for Biomedical Research (INRB)	Placide Mbala-Kingebeni et al
EPI_ISL_527557	DRC/11252/2020	2020-05-21	Viral Respiratory Lab, National Institute for Biomedical Research (INRB)	Pathogen Sequencing Lab, National Institute for Biomedical Research (INRB)	Placide Mbala-Kingebeni et al
EPI_ISL_527558	DRC/11260/2020	2020-05-23	Viral Respiratory Lab, National Institute for Biomedical Research (INRB)	Pathogen Sequencing Lab, National Institute for Biomedical Research (INRB)	Placide Mbala-Kingebeni et al
EPI_ISL_429255	DRC/1131/2020	2020-04-05	Viral Respiratory Lab, National Institute for Biomedical Research (INRB)	Pathogen Sequencing Lab, National Institute for Biomedical Research (INRB)	Placide Mbala-Kingebeni et al
EPI_ISL_527529	DRC/11310/2020	2020-05-25	Viral Respiratory Lab, National Institute for Biomedical Research (INRB)	Pathogen Sequencing Lab, National Institute for Biomedical Research (INRB)	Placide Mbala-Kingebeni et al
EPI_ISL_527559	DRC/11318/2020	2020-05-25	Viral Respiratory Lab, National Institute for Biomedical Research (INRB)	Pathogen Sequencing Lab, National Institute for Biomedical Research (INRB)	Placide Mbala-Kingebeni et al
EPI_ISL_527508	DRC/11326/2020	2020-05-25	Viral Respiratory Lab, National Institute for Biomedical Research (INRB)	Pathogen Sequencing Lab, National Institute for Biomedical Research (INRB)	Placide Mbala-Kingebeni et al
EPI_ISL_527504	DRC/11334/2020	2020-05-25	Viral Respiratory Lab, National Institute for Biomedical Research (INRB)	Pathogen Sequencing Lab, National Institute for Biomedical Research (INRB)	Placide Mbala-Kingebeni et al
EPI_ISL_527510	DRC/11337/2020	2020-05-25	Viral Respiratory Lab, National Institute for Biomedical Research (INRB)	Pathogen Sequencing Lab, National Institute for Biomedical Research (INRB)	Placide Mbala-Kingebeni et al
EPI_ISL_527509	DRC/11341/2020	2020-05-25	Viral Respiratory Lab, National Institute for Biomedical Research (INRB)	Pathogen Sequencing Lab, National Institute for Biomedical Research (INRB)	Placide Mbala-Kingebeni et al
EPI_ISL_527560	DRC/11348/2020	2020-05-25	Viral Respiratory Lab, National Institute for Biomedical Research (INRB)	Pathogen Sequencing Lab, National Institute for Biomedical Research (INRB)	Placide Mbala-Kingebeni et al
EPI_ISL_527537	DRC/11369/2020	2020-05-25	Viral Respiratory Lab, National Institute for Biomedical Research (INRB)	Pathogen Sequencing Lab, National Institute for Biomedical Research (INRB)	Placide Mbala-Kingebeni et al
EPI_ISL_527513	DRC/11376/2020	2020-05-25	Viral Respiratory Lab, National Institute for Biomedical Research (INRB)	Pathogen Sequencing Lab, National Institute for Biomedical Research (INRB)	Placide Mbala-Kingebeni et al
EPI_ISL_527561	DRC/11411/2020	2020-05-25	Viral Respiratory Lab, National Institute for Biomedical Research (INRB)	Pathogen Sequencing Lab, National Institute for Biomedical Research (INRB)	Placide Mbala-Kingebeni et al
EPI_ISL_527516	DRC/11450/2020	2020-05-25	Viral Respiratory Lab, National Institute for Biomedical Research (INRB)	Pathogen Sequencing Lab, National Institute for Biomedical Research (INRB)	Placide Mbala-Kingebeni et al
EPI_ISL_527497	DRC/11458/2020	2020-05-25	Viral Respiratory Lab, National Institute for Biomedical Research (INRB)	Pathogen Sequencing Lab, National Institute for Biomedical Research (INRB)	Placide Mbala-Kingebeni et al
EPI_ISL_527562	DRC/11460/2020	2020-05-25	Viral Respiratory Lab, National Institute for Biomedical Research (INRB)	Pathogen Sequencing Lab, National Institute for Biomedical Research (INRB)	Placide Mbala-Kingebeni et al
EPI_ISL_527502	DRC/11472/2020	2020-05-25	Viral Respiratory Lab, National Institute for Biomedical Research (INRB)	Pathogen Sequencing Lab, National Institute for Biomedical Research (INRB)	Placide Mbala-Kingebeni et al
EPI_ISL_527563	DRC/11477/2020	2020-05-25	Viral Respiratory Lab, National Institute for Biomedical Research (INRB)	Pathogen Sequencing Lab, National Institute for Biomedical Research (INRB)	Placide Mbala-Kingebeni et al
EPI_ISL_527564	DRC/11486/2020	2020-05-25	Viral Respiratory Lab, National Institute for Biomedical Research (INRB)	Pathogen Sequencing Lab, National Institute for Biomedical Research (INRB)	Placide Mbala-Kingebeni et al
EPI_ISL_527505	DRC/11487/2020	2020-05-25	Viral Respiratory Lab, National Institute for Biomedical Research (INRB)	Pathogen Sequencing Lab, National Institute for Biomedical Research (INRB)	Placide Mbala-Kingebeni et al
EPI_ISL_527512	DRC/11507/2020	2020-05-25	Viral Respiratory Lab, National Institute for Biomedical Research (INRB)	Pathogen Sequencing Lab, National Institute for Biomedical Research (INRB)	Placide Mbala-Kingebeni et al
EPI_ISL_447596	DRC/1151/2020	2020-04-05	Viral Respiratory Lab, National Institute for Biomedical Research (INRB)	Pathogen Sequencing Lab, National Institute for Biomedical Research (INRB)	Placide Mbala-Kingebeni et al
EPI_ISL_527511	DRC/11511/2020	2020-05-25	Viral Respiratory Lab, National Institute for Biomedical Research (INRB)	Pathogen Sequencing Lab, National Institute for Biomedical Research (INRB)	Placide Mbala-Kingebeni et al
EPI_ISL_527565	DRC/11572/2020	2020-05-25	Viral Respiratory Lab, National Institute for Biomedical Research (INRB)	Pathogen Sequencing Lab, National Institute for Biomedical Research (INRB)	Placide Mbala-Kingebeni et al
EPI_ISL_527517	DRC/11576/2020	2020-05-25	Viral Respiratory Lab, National Institute for Biomedical Research (INRB)	Pathogen Sequencing Lab, National Institute for Biomedical Research (INRB)	Placide Mbala-Kingebeni et al
EPI_ISL_527542	DRC/11583/2020	2020-05-25	Viral Respiratory Lab, National Institute for Biomedical Research (INRB)	Pathogen Sequencing Lab, National Institute for Biomedical Research (INRB)	Placide Mbala-Kingebeni et al
EPI_ISL_527519	DRC/11616/2020	2020-05-25	Viral Respiratory Lab, National Institute for Biomedical Research (INRB)	Pathogen Sequencing Lab, National Institute for Biomedical Research (INRB)	Placide Mbala-Kingebeni et al
EPI_ISL_527566	DRC/11623/2020	2020-05-25	Viral Respiratory Lab, National Institute for Biomedical Research (INRB)	Pathogen Sequencing Lab, National Institute for Biomedical Research (INRB)	Placide Mbala-Kingebeni et al
EPI_ISL_527567	DRC/11624/2020	2020-05-25	Viral Respiratory Lab, National Institute for Biomedical Research (INRB)	Pathogen Sequencing Lab, National Institute for Biomedical Research (INRB)	Placide Mbala-Kingebeni et al
EPI_ISL_527568	DRC/11631/2020	2020-05-25	Viral Respiratory Lab, National Institute for Biomedical Research (INRB)	Pathogen Sequencing Lab, National Institute for Biomedical Research (INRB)	Placide Mbala-Kingebeni et al
EPI_ISL_527493	DRC/11632/2020	2020-05-25	Viral Respiratory Lab, National Institute for Biomedical Research (INRB)	Pathogen Sequencing Lab, National Institute for Biomedical Research (INRB)	Placide Mbala-Kingebeni et al
EPI_ISL_527540	DRC/11635/2020	2020-05-25	Viral Respiratory Lab, National Institute for Biomedical Research (INRB)	Pathogen Sequencing Lab, National Institute for Biomedical Research (INRB)	Placide Mbala-Kingebeni et al
EPI_ISL_527535	DRC/11640/2020	2020-05-25	Viral Respiratory Lab, National Institute for Biomedical Research (INRB)	Pathogen Sequencing Lab, National Institute for Biomedical Research (INRB)	Placide Mbala-Kingebeni et al
EPI_ISL_527520	DRC/11643/2020	2020-05-25	Viral Respiratory Lab, National Institute for Biomedical Research (INRB)	Pathogen Sequencing Lab, National Institute for Biomedical Research (INRB)	Placide Mbala-Kingebeni et al
EPI_ISL_527569	DRC/11648/2020	2020-05-25	Viral Respiratory Lab, National Institute for Biomedical Research (INRB)	Pathogen Sequencing Lab, National Institute for Biomedical Research (INRB)	Placide Mbala-Kingebeni et al
EPI_ISL_527570	DRC/11652/2020	2020-05-25	Viral Respiratory Lab, National Institute for Biomedical Research (INRB)	Pathogen Sequencing Lab, National Institute for Biomedical Research (INRB)	Placide Mbala-Kingebeni et al
EPI_ISL_527533	DRC/11653/2020	2020-05-25	Viral Respiratory Lab, National Institute for Biomedical Research (INRB)	Pathogen Sequencing Lab, National Institute for Biomedical Research (INRB)	Placide Mbala-Kingebeni et al
EPI_ISL_527531	DRC/11676/2020	2020-05-26	Viral Respiratory Lab, National Institute for Biomedical Research (INRB)	Pathogen Sequencing Lab, National Institute for Biomedical Research (INRB)	Placide Mbala-Kingebeni et al
EPI_ISL_527515	DRC/11677/2020	2020-05-26	Viral Respiratory Lab, National Institute for Biomedical Research (INRB)	Pathogen Sequencing Lab, National Institute for Biomedical Research (INRB)	Placide Mbala-Kingebeni et al
EPI_ISL_527536	DRC/11732/2020	2020-05-26	Viral Respiratory Lab, National Institute for Biomedical Research (INRB)	Pathogen Sequencing Lab, National Institute for Biomedical Research (INRB)	Placide Mbala-Kingebeni et al
EPI_ISL_527571	DRC/11733/2020	2020-05-26	Viral Respiratory Lab, National Institute for Biomedical Research (INRB)	Pathogen Sequencing Lab, National Institute for Biomedical Research (INRB)	Placide Mbala-Kingebeni et al
EPI_ISL_527572	DRC/11806/2020	2020-05-26	Viral Respiratory Lab, National Institute for Biomedical Research (INRB)	Pathogen Sequencing Lab, National Institute for Biomedical Research (INRB)	Placide Mbala-Kingebeni et al
EPI_ISL_429258	DRC/1234/2020	2020-04-06	Viral Respiratory Lab, National Institute for Biomedical Research (INRB)	Pathogen Sequencing Lab, National Institute for Biomedical Research (INRB)	Placide Mbala-Kingebeni et al
EPI_ISL_429259	DRC/1249/2020	2020-04-06	Viral Respiratory Lab, National Institute for Biomedical Research (INRB)	Pathogen Sequencing Lab, National Institute for Biomedical Research (INRB)	Placide Mbala-Kingebeni et al
EPI_ISL_431011	DRC/1319/2020	2020-04-07	Viral Respiratory Lab, National Institute for Biomedical Research (INRB)	Pathogen Sequencing Lab, National Institute for Biomedical Research (INRB)	Placide Mbala-Kingebeni et al
EPI_ISL_435033	DRC/1324/2020	2020-04-07	Viral Respiratory Lab, National Institute for Biomedical Research (INRB)	Pathogen Sequencing Lab, National Institute for Biomedical Research (INRB)	Placide Mbala-Kingebeni et al
EPI_ISL_435116	DRC/1326/2020	2020-04-07	Viral Respiratory Lab, National Institute for Biomedical Research (INRB)	Pathogen Sequencing Lab, National Institute for Biomedical Research (INRB)	Placide Mbala-Kingebeni et al
EPI_ISL_435117	DRC/1375/2020	2020-04-07	Viral Respiratory Lab, National Institute for Biomedical Research (INRB)	Pathogen Sequencing Lab, National Institute for Biomedical Research (INRB)	Placide Mbala-Kingebeni et al
EPI_ISL_431012	DRC/1376/2020	2020-04-07	Viral Respiratory Lab, National Institute for Biomedical Research (INRB)	Pathogen Sequencing Lab, National Institute for Biomedical Research (INRB)	Placide Mbala-Kingebeni et al
EPI_ISL_434678	DRC/1377/2020	2020-04-07	Viral Respiratory Lab, National Institute for Biomedical Research (INRB)	Pathogen Sequencing Lab, National Institute for Biomedical Research (INRB)	Placide Mbala-Kingebeni et al
EPI_ISL_435118	DRC/1378/2020	2020-04-07	Viral Respiratory Lab, National Institute for Biomedical Research (INRB)	Pathogen Sequencing Lab, National Institute for Biomedical Research (INRB)	Placide Mbala-Kingebeni et al
EPI_ISL_435113	DRC/1382/2020	2020-04-07	Viral Respiratory Lab, National Institute for Biomedical Research (INRB)	Pathogen Sequencing Lab, National Institute for Biomedical Research (INRB)	Placide Mbala-Kingebeni et al
EPI_ISL_434679	DRC/1397/2020	2020-04-07	Viral Respiratory Lab, National Institute for Biomedical Research (INRB)	Pathogen Sequencing Lab, National Institute for Biomedical Research (INRB)	Placide Mbala-Kingebeni et al
EPI_ISL_435114	DRC/1398/2020	2020-04-07	Viral Respiratory Lab, National Institute for Biomedical Research (INRB)	Pathogen Sequencing Lab, National Institute for Biomedical Research (INRB)	Placide Mbala-Kingebeni et al
EPI_ISL_434680	DRC/1422/2020	2020-04-08	Viral Respiratory Lab, National Institute for Biomedical Research (INRB)	Pathogen Sequencing Lab, National Institute for Biomedical Research (INRB)	Placide Mbala-Kingebeni et al
EPI_ISL_434710	DRC/1423/2020	2020-04-08	Viral Respiratory Lab, National Institute for Biomedical Research (INRB)	Pathogen Sequencing Lab, National Institute for Biomedical Research (INRB)	Placide Mbala-Kingebeni et al
EPI_ISL_434711	DRC/1486/2020	2020-04-08	Viral Respiratory Lab, National Institute for Biomedical Research (INRB)	Pathogen Sequencing Lab, National Institute for Biomedical Research (INRB)	Placide Mbala-Kingebeni et al
EPI_ISL_435032	DRC/1516/2020	2020-04-09	Viral Respiratory Lab, National Institute for Biomedical Research (INRB)	Pathogen Sequencing Lab, National Institute for Biomedical Research (INRB)	Placide Mbala-Kingebeni et al
EPI_ISL_434681	DRC/1565/2020	2020-04-09	Viral Respiratory Lab, National Institute for Biomedical Research (INRB)	Pathogen Sequencing Lab, National Institute for Biomedical Research (INRB)	Placide Mbala-Kingebeni et al
EPI_ISL_417950	DRC/158/2020	2020-03-20	Viral Respiratory Lab, National Institute for Biomedical Research (INRB)	Pathogen Sequencing Lab, National Institute for Biomedical Research (INRB)	Placide Mbala-Kingebeni et al
EPI_ISL_591083	DRC/16133/2020	2020-06-03	Viral Respiratory Lab, National Institute for Biomedical Research (INRB)	Pathogen Sequencing Lab, National Institute for Biomedical Research (INRB)	Placide Mbala-Kingebeni et al
EPI_ISL_591084	DRC/16143/2020	2020-06-01	Viral Respiratory Lab, National Institute for Biomedical Research (INRB)	Pathogen Sequencing Lab, National Institute for Biomedical Research (INRB)	Placide Mbala-Kingebeni et al
EPI_ISL_591085	DRC/16145/2020	2020-06-01	Viral Respiratory Lab, National Institute for Biomedical Research (INRB)	Pathogen Sequencing Lab, National Institute for Biomedical Research (INRB)	Placide Mbala-Kingebeni et al
EPI_ISL_591086	DRC/16191/2020	2020-06-03	Viral Respiratory Lab, National Institute for Biomedical Research (INRB)	Pathogen Sequencing Lab, National Institute for Biomedical Research (INRB)	Placide Mbala-Kingebeni et al
EPI_ISL_435156	DRC/1715/2020	2020-04-10	Viral Respiratory Lab, National Institute for Biomedical Research (INRB)	Pathogen Sequencing Lab, National Institute for Biomedical Research (INRB)	Placide Mbala-Kingebeni et al
EPI_ISL_435157	DRC/1767/2020	2020-04-10	Viral Respiratory Lab, National Institute for Biomedical Research (INRB)	Pathogen Sequencing Lab, National Institute for Biomedical Research (INRB)	Placide Mbala-Kingebeni et al
EPI_ISL_435158	DRC/1779/2020	2020-04-10	Viral Respiratory Lab, National Institute for Biomedical Research (INRB)	Pathogen Sequencing Lab, National Institute for Biomedical Research (INRB)	Placide Mbala-Kingebeni et al
EPI_ISL_417955	DRC/191/2020	2020-03-21	Viral Respiratory Lab, National Institute for Biomedical Research (INRB)	Pathogen Sequencing Lab, National Institute for Biomedical Research (INRB)	Placide Mbala-Kingebeni et al
EPI_ISL_435159	DRC/1952/2020	2020-04-11	Viral Respiratory Lab, National Institute for Biomedical Research (INRB)	Pathogen Sequencing Lab, National Institute for Biomedical Research (INRB)	Placide Mbala-Kingebeni et al
EPI_ISL_435160	DRC/1982/2020	2020-04-12	Viral Respiratory Lab, National Institute for Biomedical Research (INRB)	Pathogen Sequencing Lab, National Institute for Biomedical Research (INRB)	Placide Mbala-Kingebeni et al
EPI_ISL_435161	DRC/2047/2020	2020-04-12	Viral Respiratory Lab, National Institute for Biomedical Research (INRB)	Pathogen Sequencing Lab, National Institute for Biomedical Research (INRB)	Placide Mbala-Kingebeni et al
EPI_ISL_435162	DRC/2063/2020	2020-04-12	Viral Respiratory Lab, National Institute for Biomedical Research (INRB)	Pathogen Sequencing Lab, National Institute for Biomedical Research (INRB)	Placide Mbala-Kingebeni et al
EPI_ISL_435163	DRC/2120/2020	2020-04-12	Viral Respiratory Lab, National Institute for Biomedical Research (INRB)	Pathogen Sequencing Lab, National Institute for Biomedical Research (INRB)	Placide Mbala-Kingebeni et al
EPI_ISL_435164	DRC/2121/2020	2020-04-12	Viral Respiratory Lab, National Institute for Biomedical Research (INRB)	Pathogen Sequencing Lab, National Institute for Biomedical Research (INRB)	Placide Mbala-Kingebeni et al
EPI_ISL_435165	DRC/2122/2020	2020-04-13	Viral Respiratory Lab, National Institute for Biomedical Research (INRB)	Pathogen Sequencing Lab, National Institute for Biomedical Research (INRB)	Placide Mbala-Kingebeni et al
EPI_ISL_435166	DRC/2125/2020	2020-04-13	Viral Respiratory Lab, National Institute for Biomedical Research (INRB)	Pathogen Sequencing Lab, National Institute for Biomedical Research (INRB)	Placide Mbala-Kingebeni et al
EPI_ISL_435167	DRC/2128/2020	2020-04-13	Viral Respiratory Lab, National Institute for Biomedical Research (INRB)	Pathogen Sequencing Lab, National Institute for Biomedical Research (INRB)	Placide Mbala-Kingebeni et al
EPI_ISL_435168	DRC/2133/2020	2020-04-13	Viral Respiratory Lab, National Institute for Biomedical Research (INRB)	Pathogen Sequencing Lab, National Institute for Biomedical Research (INRB)	Placide Mbala-Kingebeni et al
EPI_ISL_420030	DRC/214/2020	2020-03-21	Viral Respiratory Lab, National Institute for Biomedical Research (INRB)	Pathogen Sequencing Lab, National Institute for Biomedical Research (INRB)	Placide Mbala-Kingebeni et al
EPI_ISL_420031	DRC/215/2020	2020-03-21	Viral Respiratory Lab, National Institute for Biomedical Research (INRB)	Pathogen Sequencing Lab, National Institute for Biomedical Research (INRB)	Placide Mbala-Kingebeni et al
EPI_ISL_436194	DRC/2169/2020	2020-04-13	Viral Respiratory Lab, National Institute for Biomedical Research (INRB)	Pathogen Sequencing Lab, National Institute for Biomedical Research (INRB)	Placide Mbala-Kingebeni et al
EPI_ISL_436412	DRC/2299/2020	2020-04-14	Viral Respiratory Lab, National Institute for Biomedical Research (INRB)	Pathogen Sequencing Lab, National Institute for Biomedical Research (INRB)	Placide Mbala-Kingebeni et al
EPI_ISL_420032	DRC/236/2020	2020-03-22	Viral Respiratory Lab, National Institute for Biomedical Research (INRB)	Pathogen Sequencing Lab, National Institute for Biomedical Research (INRB)	Placide Mbala-Kingebeni et al
EPI_ISL_437194	DRC/2363/2020	2020-04-14	Viral Respiratory Lab, National Institute for Biomedical Research (INRB)	Pathogen Sequencing Lab, National Institute for Biomedical Research (INRB)	Placide Mbala-Kingebeni et al
EPI_ISL_437193	DRC/2364/2020	2020-04-14	Viral Respiratory Lab, National Institute for Biomedical Research (INRB)	Pathogen Sequencing Lab, National Institute for Biomedical Research (INRB)	Placide Mbala-Kingebeni et al
EPI_ISL_437195	DRC/2369/2020	2020-04-14	Viral Respiratory Lab, National Institute for Biomedical Research (INRB)	Pathogen Sequencing Lab, National Institute for Biomedical Research (INRB)	Placide Mbala-Kingebeni et al
EPI_ISL_437196	DRC/2384/2020	2020-04-14	Viral Respiratory Lab, National Institute for Biomedical Research (INRB)	Pathogen Sequencing Lab, National Institute for Biomedical Research (INRB)	Placide Mbala-Kingebeni et al
EPI_ISL_420033	DRC/241/2020	2020-03-22	Viral Respiratory Lab, National Institute for Biomedical Research (INRB)	Pathogen Sequencing Lab, National Institute for Biomedical Research (INRB)	Placide Mbala-Kingebeni et al
EPI_ISL_420034	DRC/243/2020	2020-03-22	Viral Respiratory Lab, National Institute for Biomedical Research (INRB)	Pathogen Sequencing Lab, National Institute for Biomedical Research (INRB)	Placide Mbala-Kingebeni et al
EPI_ISL_420035	DRC/248/2020	2020-03-22	Viral Respiratory Lab, National Institute for Biomedical Research (INRB)	Pathogen Sequencing Lab, National Institute for Biomedical Research (INRB)	Placide Mbala-Kingebeni et al
EPI_ISL_437337	DRC/2496/2020	2020-04-15	Viral Respiratory Lab, National Institute for Biomedical Research (INRB)	Pathogen Sequencing Lab, National Institute for Biomedical Research (INRB)	Placide Mbala-Kingebeni et al
EPI_ISL_437338	DRC/2529/2020	2020-04-15	Viral Respiratory Lab, National Institute for Biomedical Research (INRB)	Pathogen Sequencing Lab, National Institute for Biomedical Research (INRB)	Placide Mbala-Kingebeni et al
EPI_ISL_420838	DRC/253/2020	2020-03-22	Viral Respiratory Lab, National Institute for Biomedical Research (INRB)	Pathogen Sequencing Lab, National Institute for Biomedical Research (INRB)	Placide Mbala-Kingebeni et al
EPI_ISL_437339	DRC/2536/2020	2020-04-15	Viral Respiratory Lab, National Institute for Biomedical Research (INRB)	Pathogen Sequencing Lab, National Institute for Biomedical Research (INRB)	Placide Mbala-Kingebeni et al
EPI_ISL_420839	DRC/254/2020	2020-03-22	Viral Respiratory Lab, National Institute for Biomedical Research (INRB)	Pathogen Sequencing Lab, National Institute for Biomedical Research (INRB)	Placide Mbala-Kingebeni et al
EPI_ISL_437340	DRC/2563/2020	2020-04-15	Viral Respiratory Lab, National Institute for Biomedical Research (INRB)	Pathogen Sequencing Lab, National Institute for Biomedical Research (INRB)	Placide Mbala-Kingebeni et al
EPI_ISL_437341	DRC/2580/2020	2020-04-15	Viral Respiratory Lab, National Institute for Biomedical Research (INRB)	Pathogen Sequencing Lab, National Institute for Biomedical Research (INRB)	Placide Mbala-Kingebeni et al
EPI_ISL_437342	DRC/2644/2020	2020-04-15	Viral Respiratory Lab, National Institute for Biomedical Research (INRB)	Pathogen Sequencing Lab, National Institute for Biomedical Research (INRB)	Placide Mbala-Kingebeni et al
EPI_ISL_437343	DRC/2670/2020	2020-04-15	Viral Respiratory Lab, National Institute for Biomedical Research (INRB)	Pathogen Sequencing Lab, National Institute for Biomedical Research (INRB)	Placide Mbala-Kingebeni et al
EPI_ISL_437344	DRC/2727/2020	2020-04-16	Viral Respiratory Lab, National Institute for Biomedical Research (INRB)	Pathogen Sequencing Lab, National Institute for Biomedical Research (INRB)	Placide Mbala-Kingebeni et al
EPI_ISL_437345	DRC/2728/2020	2020-04-16	Viral Respiratory Lab, National Institute for Biomedical Research (INRB)	Pathogen Sequencing Lab, National Institute for Biomedical Research (INRB)	Placide Mbala-Kingebeni et al
EPI_ISL_437346	DRC/2813/2020	2020-04-16	Viral Respiratory Lab, National Institute for Biomedical Research (INRB)	Pathogen Sequencing Lab, National Institute for Biomedical Research (INRB)	Placide Mbala-Kingebeni et al
EPI_ISL_437347	DRC/2819/2020	2020-04-16	Viral Respiratory Lab, National Institute for Biomedical Research (INRB)	Pathogen Sequencing Lab, National Institute for Biomedical Research (INRB)	Placide Mbala-Kingebeni et al
EPI_ISL_437348	DRC/2827/2020	2020-04-16	Viral Respiratory Lab, National Institute for Biomedical Research (INRB)	Pathogen Sequencing Lab, National Institute for Biomedical Research (INRB)	Placide Mbala-Kingebeni et al
EPI_ISL_437350	DRC/2855/2020	2020-04-16	Viral Respiratory Lab, National Institute for Biomedical Research (INRB)	Pathogen Sequencing Lab, National Institute for Biomedical Research (INRB)	Placide Mbala-Kingebeni et al
EPI_ISL_437351	DRC/2864/2020	2020-04-16	Viral Respiratory Lab, National Institute for Biomedical Research (INRB)	Pathogen Sequencing Lab, National Institute for Biomedical Research (INRB)	Placide Mbala-Kingebeni et al
EPI_ISL_437352	DRC/2904/2020	2020-04-17	Viral Respiratory Lab, National Institute for Biomedical Research (INRB)	Pathogen Sequencing Lab, National Institute for Biomedical Research (INRB)	Placide Mbala-Kingebeni et al
EPI_ISL_437353	DRC/2938/2020	2020-04-17	Viral Respiratory Lab, National Institute for Biomedical Research (INRB)	Pathogen Sequencing Lab, National Institute for Biomedical Research (INRB)	Placide Mbala-Kingebeni et al
EPI_ISL_437354	DRC/2939/2020	2020-04-17	Viral Respiratory Lab, National Institute for Biomedical Research (INRB)	Pathogen Sequencing Lab, National Institute for Biomedical Research (INRB)	Placide Mbala-Kingebeni et al
EPI_ISL_437355	DRC/2942/2020	2020-04-17	Viral Respiratory Lab, National Institute for Biomedical Research (INRB)	Pathogen Sequencing Lab, National Institute for Biomedical Research (INRB)	Placide Mbala-Kingebeni et al
EPI_ISL_420840	DRC/299/2020	2020-03-20	Viral Respiratory Lab, National Institute for Biomedical Research (INRB)	Pathogen Sequencing Lab, National Institute for Biomedical Research (INRB)	Placide Mbala-Kingebeni et al
EPI_ISL_420841	DRC/300/2020	2020-03-22	Viral Respiratory Lab, National Institute for Biomedical Research (INRB)	Pathogen Sequencing Lab, National Institute for Biomedical Research (INRB)	Placide Mbala-Kingebeni et al
EPI_ISL_437356	DRC/3041/2020	2020-04-18	Viral Respiratory Lab, National Institute for Biomedical Research (INRB)	Pathogen Sequencing Lab, National Institute for Biomedical Research (INRB)	Placide Mbala-Kingebeni et al
EPI_ISL_420842	DRC/307/2020	2020-03	Viral Respiratory Lab, National Institute for Biomedical Research (INRB)	Pathogen Sequencing Lab, National Institute for Biomedical Research (INRB)	Placide Mbala-Kingebeni et al
EPI_ISL_437357	DRC/3070/2020	2020-04-18	Viral Respiratory Lab, National Institute for Biomedical Research (INRB)	Pathogen Sequencing Lab, National Institute for Biomedical Research (INRB)	Placide Mbala-Kingebeni et al
EPI_ISL_437358	DRC/3089/2020	2020-04-19	Viral Respiratory Lab, National Institute for Biomedical Research (INRB)	Pathogen Sequencing Lab, National Institute for Biomedical Research (INRB)	Placide Mbala-Kingebeni et al
EPI_ISL_447597	DRC/3440/2020	2020-04-22	Viral Respiratory Lab, National Institute for Biomedical Research (INRB)	Pathogen Sequencing Lab, National Institute for Biomedical Research (INRB)	Placide Mbala-Kingebeni et al
EPI_ISL_447598	DRC/3451/2020	2020-04-22	Viral Respiratory Lab, National Institute for Biomedical Research (INRB)	Pathogen Sequencing Lab, National Institute for Biomedical Research (INRB)	Placide Mbala-Kingebeni et al
EPI_ISL_447599	DRC/3453/2020	2020-04-22	Viral Respiratory Lab, National Institute for Biomedical Research (INRB)	Pathogen Sequencing Lab, National Institute for Biomedical Research (INRB)	Placide Mbala-Kingebeni et al
EPI_ISL_447600	DRC/3481/2020	2020-04-22	Viral Respiratory Lab, National Institute for Biomedical Research (INRB)	Pathogen Sequencing Lab, National Institute for Biomedical Research (INRB)	Placide Mbala-Kingebeni et al
EPI_ISL_447601	DRC/3482/2020	2020-04-22	Viral Respiratory Lab, National Institute for Biomedical Research (INRB)	Pathogen Sequencing Lab, National Institute for Biomedical Research (INRB)	Placide Mbala-Kingebeni et al
EPI_ISL_447602	DRC/3483/2020	2020-04-22	Viral Respiratory Lab, National Institute for Biomedical Research (INRB)	Pathogen Sequencing Lab, National Institute for Biomedical Research (INRB)	Placide Mbala-Kingebeni et al
EPI_ISL_447603	DRC/3490/2020	2020-04-22	Viral Respiratory Lab, National Institute for Biomedical Research (INRB)	Pathogen Sequencing Lab, National Institute for Biomedical Research (INRB)	Placide Mbala-Kingebeni et al
EPI_ISL_447604	DRC/3504/2020	2020-04-23	Viral Respiratory Lab, National Institute for Biomedical Research (INRB)	Pathogen Sequencing Lab, National Institute for Biomedical Research (INRB)	Placide Mbala-Kingebeni et al
EPI_ISL_420850	DRC/352/2020	2020-03	Viral Respiratory Lab, National Institute for Biomedical Research (INRB)	Pathogen Sequencing Lab, National Institute for Biomedical Research (INRB)	Placide Mbala-Kingebeni et al
EPI_ISL_420843	DRC/353/2020	2020-03	Viral Respiratory Lab, National Institute for Biomedical Research (INRB)	Pathogen Sequencing Lab, National Institute for Biomedical Research (INRB)	Placide Mbala-Kingebeni et al
EPI_ISL_420844	DRC/355/2020	2020-03	Viral Respiratory Lab, National Institute for Biomedical Research (INRB)	Pathogen Sequencing Lab, National Institute for Biomedical Research (INRB)	Placide Mbala-Kingebeni et al
EPI_ISL_447605	DRC/3552/2020	2020-04-23	Viral Respiratory Lab, National Institute for Biomedical Research (INRB)	Pathogen Sequencing Lab, National Institute for Biomedical Research (INRB)	Placide Mbala-Kingebeni et al
EPI_ISL_447606	DRC/3595/2020	2020-04-23	Viral Respiratory Lab, National Institute for Biomedical Research (INRB)	Pathogen Sequencing Lab, National Institute for Biomedical Research (INRB)	Placide Mbala-Kingebeni et al
EPI_ISL_447607	DRC/3632/2020	2020-04-23	Viral Respiratory Lab, National Institute for Biomedical Research (INRB)	Pathogen Sequencing Lab, National Institute for Biomedical Research (INRB)	Placide Mbala-Kingebeni et al
EPI_ISL_447230	DRC/3633/2020	2020-04-23	Viral Respiratory Lab, National Institute for Biomedical Research (INRB)	Pathogen Sequencing Lab, National Institute for Biomedical Research (INRB)	Placide Mbala-Kingebeni et al
EPI_ISL_447231	DRC/3653/2020	2020-04-23	Viral Respiratory Lab, National Institute for Biomedical Research (INRB)	Pathogen Sequencing Lab, National Institute for Biomedical Research (INRB)	Placide Mbala-Kingebeni et al
EPI_ISL_447232	DRC/3659/2020	2020-04-23	Viral Respiratory Lab, National Institute for Biomedical Research (INRB)	Pathogen Sequencing Lab, National Institute for Biomedical Research (INRB)	Placide Mbala-Kingebeni et al
EPI_ISL_447233	DRC/3661/2020	2020-04-23	Viral Respiratory Lab, National Institute for Biomedical Research (INRB)	Pathogen Sequencing Lab, National Institute for Biomedical Research (INRB)	Placide Mbala-Kingebeni et al
EPI_ISL_447234	DRC/3662/2020	2020-04-23	Viral Respiratory Lab, National Institute for Biomedical Research (INRB)	Pathogen Sequencing Lab, National Institute for Biomedical Research (INRB)	Placide Mbala-Kingebeni et al
EPI_ISL_447235	DRC/3664/2020	2020-04-23	Viral Respiratory Lab, National Institute for Biomedical Research (INRB)	Pathogen Sequencing Lab, National Institute for Biomedical Research (INRB)	Placide Mbala-Kingebeni et al
EPI_ISL_447236	DRC/3683/2020	2020-04-24	Viral Respiratory Lab, National Institute for Biomedical Research (INRB)	Pathogen Sequencing Lab, National Institute for Biomedical Research (INRB)	Placide Mbala-Kingebeni et al
EPI_ISL_447237	DRC/3688/2020	2020-04-24	Viral Respiratory Lab, National Institute for Biomedical Research (INRB)	Pathogen Sequencing Lab, National Institute for Biomedical Research (INRB)	Placide Mbala-Kingebeni et al
EPI_ISL_420851	DRC/376/2020	2020-03-25	Viral Respiratory Lab, National Institute for Biomedical Research (INRB)	Pathogen Sequencing Lab, National Institute for Biomedical Research (INRB)	Placide Mbala-Kingebeni et al
EPI_ISL_447238	DRC/3764/2020	2020-04-24	Viral Respiratory Lab, National Institute for Biomedical Research (INRB)	Pathogen Sequencing Lab, National Institute for Biomedical Research (INRB)	Placide Mbala-Kingebeni et al
EPI_ISL_447239	DRC/3768/2020	2020-04-24	Viral Respiratory Lab, National Institute for Biomedical Research (INRB)	Pathogen Sequencing Lab, National Institute for Biomedical Research (INRB)	Placide Mbala-Kingebeni et al
EPI_ISL_447240	DRC/3778/2020	2020-04-24	Viral Respiratory Lab, National Institute for Biomedical Research (INRB)	Pathogen Sequencing Lab, National Institute for Biomedical Research (INRB)	Placide Mbala-Kingebeni et al
EPI_ISL_447241	DRC/3787/2020	2020-04-24	Viral Respiratory Lab, National Institute for Biomedical Research (INRB)	Pathogen Sequencing Lab, National Institute for Biomedical Research (INRB)	Placide Mbala-Kingebeni et al
EPI_ISL_447242	DRC/3791/2020	2020-04-24	Viral Respiratory Lab, National Institute for Biomedical Research (INRB)	Pathogen Sequencing Lab, National Institute for Biomedical Research (INRB)	Placide Mbala-Kingebeni et al
EPI_ISL_447243	DRC/3803/2020	2020-04-24	Viral Respiratory Lab, National Institute for Biomedical Research (INRB)	Pathogen Sequencing Lab, National Institute for Biomedical Research (INRB)	Placide Mbala-Kingebeni et al
EPI_ISL_447244	DRC/3806/2020	2020-04-24	Viral Respiratory Lab, National Institute for Biomedical Research (INRB)	Pathogen Sequencing Lab, National Institute for Biomedical Research (INRB)	Placide Mbala-Kingebeni et al
EPI_ISL_447245	DRC/3827/2020	2020-04-24	Viral Respiratory Lab, National Institute for Biomedical Research (INRB)	Pathogen Sequencing Lab, National Institute for Biomedical Research (INRB)	Placide Mbala-Kingebeni et al
EPI_ISL_447246	DRC/3829/2020	2020-04-24	Viral Respiratory Lab, National Institute for Biomedical Research (INRB)	Pathogen Sequencing Lab, National Institute for Biomedical Research (INRB)	Placide Mbala-Kingebeni et al
EPI_ISL_447247	DRC/3834/2020	2020-04-25	Viral Respiratory Lab, National Institute for Biomedical Research (INRB)	Pathogen Sequencing Lab, National Institute for Biomedical Research (INRB)	Placide Mbala-Kingebeni et al
EPI_ISL_447248	DRC/3837/2020	2020-04-25	Viral Respiratory Lab, National Institute for Biomedical Research (INRB)	Pathogen Sequencing Lab, National Institute for Biomedical Research (INRB)	Placide Mbala-Kingebeni et al
EPI_ISL_447249	DRC/3841/2020	2020-04-25	Viral Respiratory Lab, National Institute for Biomedical Research (INRB)	Pathogen Sequencing Lab, National Institute for Biomedical Research (INRB)	Placide Mbala-Kingebeni et al
EPI_ISL_471396	DRC/3842/2020	2020-04-25	Viral Respiratory Lab, National Institute for Biomedical Research (INRB)	Pathogen Sequencing Lab, National Institute for Biomedical Research (INRB)	Placide Mbala-Kingebeni et al
EPI_ISL_471397	DRC/3846/2020	2020-04-25	Viral Respiratory Lab, National Institute for Biomedical Research (INRB)	Pathogen Sequencing Lab, National Institute for Biomedical Research (INRB)	Placide Mbala-Kingebeni et al
EPI_ISL_471398	DRC/3937/2020	2020-04-25	Viral Respiratory Lab, National Institute for Biomedical Research (INRB)	Pathogen Sequencing Lab, National Institute for Biomedical Research (INRB)	Placide Mbala-Kingebeni et al
EPI_ISL_471399	DRC/3941/2020	2020-04-25	Viral Respiratory Lab, National Institute for Biomedical Research (INRB)	Pathogen Sequencing Lab, National Institute for Biomedical Research (INRB)	Placide Mbala-Kingebeni et al
EPI_ISL_471400	DRC/3947/2020	2020-04-25	Viral Respiratory Lab, National Institute for Biomedical Research (INRB)	Pathogen Sequencing Lab, National Institute for Biomedical Research (INRB)	Placide Mbala-Kingebeni et al
EPI_ISL_471401	DRC/3949/2020	2020-04-26	Viral Respiratory Lab, National Institute for Biomedical Research (INRB)	Pathogen Sequencing Lab, National Institute for Biomedical Research (INRB)	Placide Mbala-Kingebeni et al
EPI_ISL_420852	DRC/396/2020	2020-03-26	Viral Respiratory Lab, National Institute for Biomedical Research (INRB)	Pathogen Sequencing Lab, National Institute for Biomedical Research (INRB)	Placide Mbala-Kingebeni et al
EPI_ISL_420845	DRC/397/2020	2020-03-26	Viral Respiratory Lab, National Institute for Biomedical Research (INRB)	Pathogen Sequencing Lab, National Institute for Biomedical Research (INRB)	Placide Mbala-Kingebeni et al
EPI_ISL_420846	DRC/400/2020	2020-03	Viral Respiratory Lab, National Institute for Biomedical Research (INRB)	Pathogen Sequencing Lab, National Institute for Biomedical Research (INRB)	Placide Mbala-Kingebeni et al
EPI_ISL_471402	DRC/4012/2020	2020-04-26	Viral Respiratory Lab, National Institute for Biomedical Research (INRB)	Pathogen Sequencing Lab, National Institute for Biomedical Research (INRB)	Placide Mbala-Kingebeni et al
EPI_ISL_420853	DRC/402/2020	2020-03-26	Viral Respiratory Lab, National Institute for Biomedical Research (INRB)	Pathogen Sequencing Lab, National Institute for Biomedical Research (INRB)	Placide Mbala-Kingebeni et al
EPI_ISL_471403	DRC/4020/2020	2020-04-26	Viral Respiratory Lab, National Institute for Biomedical Research (INRB)	Pathogen Sequencing Lab, National Institute for Biomedical Research (INRB)	Placide Mbala-Kingebeni et al
EPI_ISL_471404	DRC/4026/2020	2020-04-27	Viral Respiratory Lab, National Institute for Biomedical Research (INRB)	Pathogen Sequencing Lab, National Institute for Biomedical Research (INRB)	Placide Mbala-Kingebeni et al
EPI_ISL_471405	DRC/4060/2020	2020-04-27	Viral Respiratory Lab, National Institute for Biomedical Research (INRB)	Pathogen Sequencing Lab, National Institute for Biomedical Research (INRB)	Placide Mbala-Kingebeni et al
EPI_ISL_471406	DRC/4075/2020	2020-04-27	Viral Respiratory Lab, National Institute for Biomedical Research (INRB)	Pathogen Sequencing Lab, National Institute for Biomedical Research (INRB)	Placide Mbala-Kingebeni et al
EPI_ISL_471407	DRC/4084/2020	2020-04-27	Viral Respiratory Lab, National Institute for Biomedical Research (INRB)	Pathogen Sequencing Lab, National Institute for Biomedical Research (INRB)	Placide Mbala-Kingebeni et al
EPI_ISL_471408	DRC/4132/2020	2020-04-27	Viral Respiratory Lab, National Institute for Biomedical Research (INRB)	Pathogen Sequencing Lab, National Institute for Biomedical Research (INRB)	Placide Mbala-Kingebeni et al
EPI_ISL_471409	DRC/4141/2020	2020-04-27	Viral Respiratory Lab, National Institute for Biomedical Research (INRB)	Pathogen Sequencing Lab, National Institute for Biomedical Research (INRB)	Placide Mbala-Kingebeni et al
EPI_ISL_471410	DRC/4145/2020	2020-04-27	Viral Respiratory Lab, National Institute for Biomedical Research (INRB)	Pathogen Sequencing Lab, National Institute for Biomedical Research (INRB)	Placide Mbala-Kingebeni et al
EPI_ISL_471414	DRC/4194/2020	2020-04-28	Viral Respiratory Lab, National Institute for Biomedical Research (INRB)	Pathogen Sequencing Lab, National Institute for Biomedical Research (INRB)	Placide Mbala-Kingebeni et al
EPI_ISL_471415	DRC/4250/2020	2020-04-28	Viral Respiratory Lab, National Institute for Biomedical Research (INRB)	Pathogen Sequencing Lab, National Institute for Biomedical Research (INRB)	Placide Mbala-Kingebeni et al
EPI_ISL_514114	DRC/4279/2020	2020-04-28	Viral Respiratory Lab, National Institute for Biomedical Research (INRB)	Pathogen Sequencing Lab, National Institute for Biomedical Research (INRB)	Placide Mbala-Kingebeni et al
EPI_ISL_514103	DRC/4282/2020	2020-04-08	Viral Respiratory Lab, National Institute for Biomedical Research (INRB)	Pathogen Sequencing Lab, National Institute for Biomedical Research (INRB)	Placide Mbala-Kingebeni et al
EPI_ISL_514115	DRC/4284/2020	2020-04-28	Viral Respiratory Lab, National Institute for Biomedical Research (INRB)	Pathogen Sequencing Lab, National Institute for Biomedical Research (INRB)	Placide Mbala-Kingebeni et al
EPI_ISL_420847	DRC/431/2020	2020-03-26	Viral Respiratory Lab, National Institute for Biomedical Research (INRB)	Pathogen Sequencing Lab, National Institute for Biomedical Research (INRB)	Placide Mbala-Kingebeni et al
EPI_ISL_496506	DRC/4418/2020	2020-04-29	Viral Respiratory Lab, National Institute for Biomedical Research (INRB)	Pathogen Sequencing Lab, National Institute for Biomedical Research (INRB)	Placide Mbala-Kingebeni et al
EPI_ISL_496507	DRC/4422/2020	2020-04-29	Viral Respiratory Lab, National Institute for Biomedical Research (INRB)	Pathogen Sequencing Lab, National Institute for Biomedical Research (INRB)	Placide Mbala-Kingebeni et al
EPI_ISL_496508	DRC/4427/2020	2020-04-29	Viral Respiratory Lab, National Institute for Biomedical Research (INRB)	Pathogen Sequencing Lab, National Institute for Biomedical Research (INRB)	Placide Mbala-Kingebeni et al
EPI_ISL_513589	DRC/4429/2020	2020-04-29	Viral Respiratory Lab, National Institute for Biomedical Research (INRB)	Pathogen Sequencing Lab, National Institute for Biomedical Research (INRB)	Placide Mbala-Kingebeni et al
EPI_ISL_496509	DRC/4430/2020	2020-04-29	Viral Respiratory Lab, National Institute for Biomedical Research (INRB)	Pathogen Sequencing Lab, National Institute for Biomedical Research (INRB)	Placide Mbala-Kingebeni et al
EPI_ISL_513590	DRC/4437/2020	2020-05-02	Viral Respiratory Lab, National Institute for Biomedical Research (INRB)	Pathogen Sequencing Lab, National Institute for Biomedical Research (INRB)	Placide Mbala-Kingebeni et al
EPI_ISL_496510	DRC/4442/2020	2020-04-29	Viral Respiratory Lab, National Institute for Biomedical Research (INRB)	Pathogen Sequencing Lab, National Institute for Biomedical Research (INRB)	Placide Mbala-Kingebeni et al
EPI_ISL_514104	DRC/4444/2020	2020-04-29	Viral Respiratory Lab, National Institute for Biomedical Research (INRB)	Pathogen Sequencing Lab, National Institute for Biomedical Research (INRB)	Placide Mbala-Kingebeni et al
EPI_ISL_420848	DRC/445/2020	2020-03	Viral Respiratory Lab, National Institute for Biomedical Research (INRB)	Pathogen Sequencing Lab, National Institute for Biomedical Research (INRB)	Placide Mbala-Kingebeni et al
EPI_ISL_513591	DRC/4501/2020	2020-05-30	Viral Respiratory Lab, National Institute for Biomedical Research (INRB)	Pathogen Sequencing Lab, National Institute for Biomedical Research (INRB)	Placide Mbala-Kingebeni et al
EPI_ISL_487192	DRC/4516/2020	2020-04-28	Viral Respiratory Lab, National institute for Biomedical Research (INRB)	Pathogen Sequencing Lab, National Institute for Biomedical Research (INRB)	Placide Mbala-Kingebeni et al
EPI_ISL_513597	DRC/4524/2020	2020-04-30	Viral Respiratory Lab, National Institute for Biomedical Research (INRB)	Pathogen Sequencing Lab, National Institute for Biomedical Research (INRB)	Placide Mbala-Kingebeni et al
EPI_ISL_513598	DRC/4541/2020	2020-04-30	Viral Respiratory Lab, National Institute for Biomedical Research (INRB)	Pathogen Sequencing Lab, National Institute for Biomedical Research (INRB)	Placide Mbala-Kingebeni et al
EPI_ISL_513599	DRC/4551/2020	2020-04-30	Viral Respiratory Lab, National Institute for Biomedical Research (INRB)	Pathogen Sequencing Lab, National Institute for Biomedical Research (INRB)	Placide Mbala-Kingebeni et al
EPI_ISL_513600	DRC/4561/2020	2020-04-30	Viral Respiratory Lab, National Institute for Biomedical Research (INRB)	Pathogen Sequencing Lab, National Institute for Biomedical Research (INRB)	Placide Mbala-Kingebeni et al
EPI_ISL_513601	DRC/4562/2020	2020-04-30	Viral Respiratory Lab, National Institute for Biomedical Research (INRB)	Pathogen Sequencing Lab, National Institute for Biomedical Research (INRB)	Placide Mbala-Kingebeni et al
EPI_ISL_513602	DRC/4568/2020	2020-04-30	Viral Respiratory Lab, National Institute for Biomedical Research (INRB)	Pathogen Sequencing Lab, National Institute for Biomedical Research (INRB)	Placide Mbala-Kingebeni et al
EPI_ISL_513603	DRC/4578/2020	2020-04-30	Viral Respiratory Lab, National Institute for Biomedical Research (INRB)	Pathogen Sequencing Lab, National Institute for Biomedical Research (INRB)	Placide Mbala-Kingebeni et al
EPI_ISL_513604	DRC/4613/2020	2020-04-30	Viral Respiratory Lab, National Institute for Biomedical Research (INRB)	Pathogen Sequencing Lab, National Institute for Biomedical Research (INRB)	Placide Mbala-Kingebeni et al
EPI_ISL_513605	DRC/4614/2020	2020-04-30	Viral Respiratory Lab, National Institute for Biomedical Research (INRB)	Pathogen Sequencing Lab, National Institute for Biomedical Research (INRB)	Placide Mbala-Kingebeni et al
EPI_ISL_513606	DRC/4631/2020	2020-04-30	Viral Respiratory Lab, National Institute for Biomedical Research (INRB)	Pathogen Sequencing Lab, National Institute for Biomedical Research (INRB)	Placide Mbala-Kingebeni et al
EPI_ISL_513607	DRC/4633/2020	2020-04-30	Viral Respiratory Lab, National Institute for Biomedical Research (INRB)	Pathogen Sequencing Lab, National Institute for Biomedical Research (INRB)	Placide Mbala-Kingebeni et al
EPI_ISL_513608	DRC/4642/2020	2020-04-30	Viral Respiratory Lab, National Institute for Biomedical Research (INRB)	Pathogen Sequencing Lab, National Institute for Biomedical Research (INRB)	Placide Mbala-Kingebeni et al
EPI_ISL_513609	DRC/4647/2020	2020-04-30	Viral Respiratory Lab, National Institute for Biomedical Research (INRB)	Pathogen Sequencing Lab, National Institute for Biomedical Research (INRB)	Placide Mbala-Kingebeni et al
EPI_ISL_513610	DRC/4653/2020	2020-04-30	Viral Respiratory Lab, National Institute for Biomedical Research (INRB)	Pathogen Sequencing Lab, National Institute for Biomedical Research (INRB)	Placide Mbala-Kingebeni et al
EPI_ISL_514116	DRC/4681/2020	2020-04-30	Viral Respiratory Lab, National Institute for Biomedical Research (INRB)	Pathogen Sequencing Lab, National Institute for Biomedical Research (INRB)	Placide Mbala-Kingebeni et al
EPI_ISL_514105	DRC/4683/2020	2020-04-30	Viral Respiratory Lab, National Institute for Biomedical Research (INRB)	Pathogen Sequencing Lab, National Institute for Biomedical Research (INRB)	Placide Mbala-Kingebeni et al
EPI_ISL_514106	DRC/4685/2020	2020-04-30	Viral Respiratory Lab, National Institute for Biomedical Research (INRB)	Pathogen Sequencing Lab, National Institute for Biomedical Research (INRB)	Placide Mbala-Kingebeni et al
EPI_ISL_514117	DRC/4690/2020	2020-04-30	Viral Respiratory Lab, National Institute for Biomedical Research (INRB)	Pathogen Sequencing Lab, National Institute for Biomedical Research (INRB)	Placide Mbala-Kingebeni et al
EPI_ISL_514118	DRC/4693/2020	2020-04-30	Viral Respiratory Lab, National Institute for Biomedical Research (INRB)	Pathogen Sequencing Lab, National Institute for Biomedical Research (INRB)	Placide Mbala-Kingebeni et al
EPI_ISL_514107	DRC/4694/2020	2020-04-30	Viral Respiratory Lab, National Institute for Biomedical Research (INRB)	Pathogen Sequencing Lab, National Institute for Biomedical Research (INRB)	Placide Mbala-Kingebeni et al
EPI_ISL_514108	DRC/4720/2020	2020-05-01	Viral Respiratory Lab, National Institute for Biomedical Research (INRB)	Pathogen Sequencing Lab, National Institute for Biomedical Research (INRB)	Placide Mbala-Kingebeni et al
EPI_ISL_514119	DRC/4785/2020	2020-05-01	Viral Respiratory Lab, National Institute for Biomedical Research (INRB)	Pathogen Sequencing Lab, National Institute for Biomedical Research (INRB)	Placide Mbala-Kingebeni et al
EPI_ISL_496511	DRC/5019/2020	2020-05-02	Viral Respiratory Lab, National Institute for Biomedical Research (INRB)	Pathogen Sequencing Lab, National Institute for Biomedical Research (INRB)	Placide Mbala-Kingebeni et al
EPI_ISL_496491	DRC/5094/2020	2020-05-02	Viral Respiratory Lab, National Institute for Biomedical Research (INRB)	Pathogen Sequencing Lab, National Institute for Biomedical Research (INRB)	Placide Mbala-Kingebeni et al
EPI_ISL_496512	DRC/5186/2020	2020-05-03	Viral Respiratory Lab, National Institute for Biomedical Research (INRB)	Pathogen Sequencing Lab, National Institute for Biomedical Research (INRB)	Placide Mbala-Kingebeni et al
EPI_ISL_513619	DRC/5187/2020	2020-05-03	Viral Respiratory Lab, National Institute for Biomedical Research (INRB)	Pathogen Sequencing Lab, National Institute for Biomedical Research (INRB)	Placide Mbala-Kingebeni et al
EPI_ISL_487365	DRC/5205/2020	2020-05-01	Viral Respiratory Lab, National Institute for Biomedical Research (INRB)	Pathogen Sequencing Lab, National Institute for Biomedical Research (INRB)	Placide Mbala-Kingebeni et al
EPI_ISL_420854	DRC/521/2020	2020-03-25	Viral Respiratory Lab, National Institute for Biomedical Research (INRB)	Pathogen Sequencing Lab, National Institute for Biomedical Research (INRB)	Placide Mbala-Kingebeni et al
EPI_ISL_487369	DRC/5210/2020	2020-05-01	Viral Respiratory Lab, National Institute for Biomedical Research (INRB)	Pathogen Sequencing Lab, National Institute for Biomedical Research (INRB)	Placide Mbala-Kingebeni et al
EPI_ISL_420849	DRC/523/2020	2020-03-28	Viral Respiratory Lab, National Institute for Biomedical Research (INRB)	Pathogen Sequencing Lab, National Institute for Biomedical Research (INRB)	Placide Mbala-Kingebeni et al
EPI_ISL_496492	DRC/5240/2020	2020-05-03	Viral Respiratory Lab, National Institute for Biomedical Research (INRB)	Pathogen Sequencing Lab, National Institute for Biomedical Research (INRB)	Placide Mbala-Kingebeni et al
EPI_ISL_496513	DRC/5377/2020	2020-05-04	Viral Respiratory Lab, National Institute for Biomedical Research (INRB)	Pathogen Sequencing Lab, National Institute for Biomedical Research (INRB)	Placide Mbala-Kingebeni et al
EPI_ISL_514120	DRC/5538/2020	2020-05-05	Viral Respiratory Lab, National Institute for Biomedical Research (INRB)	Pathogen Sequencing Lab, National Institute for Biomedical Research (INRB)	Placide Mbala-Kingebeni et al
EPI_ISL_496493	DRC/5651/2020	2020-05-06	Viral Respiratory Lab, National Institute for Biomedical Research (INRB)	Pathogen Sequencing Lab, National Institute for Biomedical Research (INRB)	Placide Mbala-Kingebeni et al
EPI_ISL_496494	DRC/5705/2020	2020-05-06	Viral Respiratory Lab, National Institute for Biomedical Research (INRB)	Pathogen Sequencing Lab, National Institute for Biomedical Research (INRB)	Placide Mbala-Kingebeni et al
EPI_ISL_496495	DRC/5735/2020	2020-05-06	Viral Respiratory Lab, National Institute for Biomedical Research (INRB)	Pathogen Sequencing Lab, National Institute for Biomedical Research (INRB)	Placide Mbala-Kingebeni et al
EPI_ISL_495629	DRC/5815/2020	2020-05-06	Viral Respiratory Lab, National Institute for Biomedical Research (INRB)	Pathogen Sequencing Lab, National Institute for Biomedical Research (INRB)	Placide Mbala-Kingebeni et al
EPI_ISL_496496	DRC/5907/2020	2020-05-07	Viral Respiratory Lab, National Institute for Biomedical Research (INRB)	Pathogen Sequencing Lab, National Institute for Biomedical Research (INRB)	Placide Mbala-Kingebeni et al
EPI_ISL_496497	DRC/5913/2020	2020-05-07	Viral Respiratory Lab, National Institute for Biomedical Research (INRB)	Pathogen Sequencing Lab, National Institute for Biomedical Research (INRB)	Placide Mbala-Kingebeni et al
EPI_ISL_496498	DRC/5927/2020	2020-05-07	Viral Respiratory Lab, National Institute for Biomedical Research (INRB)	Pathogen Sequencing Lab, National Institute for Biomedical Research (INRB)	Placide Mbala-Kingebeni et al
EPI_ISL_496499	DRC/5957/2020	2020-05-07	Viral Respiratory Lab, National Institute for Biomedical Research (INRB)	Pathogen Sequencing Lab, National Institute for Biomedical Research (INRB)	Placide Mbala-Kingebeni et al
EPI_ISL_496500	DRC/5964/2020	2020-05-07	Viral Respiratory Lab, National Institute for Biomedical Research (INRB)	Pathogen Sequencing Lab, National Institute for Biomedical Research (INRB)	Placide Mbala-Kingebeni et al
EPI_ISL_496514	DRC/5996/2020	2020-05-08	Viral Respiratory Lab, National Institute for Biomedical Research (INRB)	Pathogen Sequencing Lab, National Institute for Biomedical Research (INRB)	Placide Mbala-Kingebeni et al
EPI_ISL_513622	DRC/6026/2020	2020-05-08	Viral Respiratory Lab, National Institute for Biomedical Research (INRB)	Pathogen Sequencing Lab, National Institute for Biomedical Research (INRB)	Placide Mbala-Kingebeni et al
EPI_ISL_496515	DRC/6143/2020	2020-05-08	Viral Respiratory Lab, National Institute for Biomedical Research (INRB)	Pathogen Sequencing Lab, National Institute for Biomedical Research (INRB)	Placide Mbala-Kingebeni et al
EPI_ISL_513620	DRC/6151/2020	2020-05-08	Viral Respiratory Lab, National Institute for Biomedical Research (INRB)	Pathogen Sequencing Lab, National Institute for Biomedical Research (INRB)	Placide Mbala-Kingebeni et al
EPI_ISL_513623	DRC/6163/2020	2020-05-08	Viral Respiratory Lab, National Institute for Biomedical Research (INRB)	Pathogen Sequencing Lab, National Institute for Biomedical Research (INRB)	Placide Mbala-Kingebeni et al
EPI_ISL_514109	DRC/6203/2020	2020-05-09	Viral Respiratory Lab, National Institute for Biomedical Research (INRB)	Pathogen Sequencing Lab, National Institute for Biomedical Research (INRB)	Placide Mbala-Kingebeni et al
EPI_ISL_514110	DRC/6209/2020	2020-05-09	Viral Respiratory Lab, National Institute for Biomedical Research (INRB)	Pathogen Sequencing Lab, National Institute for Biomedical Research (INRB)	Placide Mbala-Kingebeni et al
EPI_ISL_514121	DRC/6227/2020	2020-05-09	Viral Respiratory Lab, National Institute for Biomedical Research (INRB)	Pathogen Sequencing Lab, National Institute for Biomedical Research (INRB)	Placide Mbala-Kingebeni et al
EPI_ISL_496516	DRC/6313/2020	2020-05-09	Viral Respiratory Lab, National Institute for Biomedical Research (INRB)	Pathogen Sequencing Lab, National Institute for Biomedical Research (INRB)	Placide Mbala-Kingebeni et al
EPI_ISL_495630	DRC/6338/2020	2020-05-09	Viral Respiratory Lab, National Institute for Biomedical Research (INRB)	Pathogen Sequencing Lab, National Institute for Biomedical Research (INRB)	Placide Mbala-Kingebeni et al
EPI_ISL_495631	DRC/6341/2020	2020-05-09	Viral Respiratory Lab, National Institute for Biomedical Research (INRB)	Pathogen Sequencing Lab, National Institute for Biomedical Research (INRB)	Placide Mbala-Kingebeni et al
EPI_ISL_495632	DRC/6342/2020	2020-05-09	Viral Respiratory Lab, National Institute for Biomedical Research (INRB)	Pathogen Sequencing Lab, National Institute for Biomedical Research (INRB)	Placide Mbala-Kingebeni et al
EPI_ISL_495633	DRC/6361/2020	2020-05-09	Viral Respiratory Lab, National Institute for Biomedical Research (INRB)	Pathogen Sequencing Lab, National Institute for Biomedical Research (INRB)	Placide Mbala-Kingebeni et al
EPI_ISL_513611	DRC/6380/2020	2020-05-04	Viral Respiratory Lab, National Institute for Biomedical Research (INRB)	Pathogen Sequencing Lab, National Institute for Biomedical Research (INRB)	Placide Mbala-Kingebeni et al
EPI_ISL_513612	DRC/6384/2020	2020-05-07	Viral Respiratory Lab, National Institute for Biomedical Research (INRB)	Pathogen Sequencing Lab, National Institute for Biomedical Research (INRB)	Placide Mbala-Kingebeni et al
EPI_ISL_513613	DRC/6386/2020	2020-05-07	Viral Respiratory Lab, National Institute for Biomedical Research (INRB)	Pathogen Sequencing Lab, National Institute for Biomedical Research (INRB)	Placide Mbala-Kingebeni et al
EPI_ISL_513614	DRC/6389/2020	2020-05-07	Viral Respiratory Lab, National Institute for Biomedical Research (INRB)	Pathogen Sequencing Lab, National Institute for Biomedical Research (INRB)	Placide Mbala-Kingebeni et al
EPI_ISL_513615	DRC/6390/2020	2020-05-04	Viral Respiratory Lab, National Institute for Biomedical Research (INRB)	Pathogen Sequencing Lab, National Institute for Biomedical Research (INRB)	Placide Mbala-Kingebeni et al
EPI_ISL_513616	DRC/6392/2020	2020-05-04	Viral Respiratory Lab, National Institute for Biomedical Research (INRB)	Pathogen Sequencing Lab, National Institute for Biomedical Research (INRB)	Placide Mbala-Kingebeni et al
EPI_ISL_513617	DRC/6395/2020	2020-05-07	Viral Respiratory Lab, National Institute for Biomedical Research (INRB)	Pathogen Sequencing Lab, National Institute for Biomedical Research (INRB)	Placide Mbala-Kingebeni et al
EPI_ISL_513618	DRC/6398/2020	2020-05-07	Viral Respiratory Lab, National Institute for Biomedical Research (INRB)	Pathogen Sequencing Lab, National Institute for Biomedical Research (INRB)	Placide Mbala-Kingebeni et al
EPI_ISL_495634	DRC/6724/2020	2020-05-11	Viral Respiratory Lab, National Institute for Biomedical Research (INRB)	Pathogen Sequencing Lab, National Institute for Biomedical Research (INRB)	Placide Mbala-Kingebeni et al
EPI_ISL_495635	DRC/6743/2020	2020-05-11	Viral Respiratory Lab, National Institute for Biomedical Research (INRB)	Pathogen Sequencing Lab, National Institute for Biomedical Research (INRB)	Placide Mbala-Kingebeni et al
EPI_ISL_496501	DRC/6783/2020	2020-05-11	Viral Respiratory Lab, National Institute for Biomedical Research (INRB)	Pathogen Sequencing Lab, National Institute for Biomedical Research (INRB)	Placide Mbala-Kingebeni et al
EPI_ISL_495636	DRC/6784/2020	2020-05-11	Viral Respiratory Lab, National Institute for Biomedical Research (INRB)	Pathogen Sequencing Lab, National Institute for Biomedical Research (INRB)	Placide Mbala-Kingebeni et al
EPI_ISL_495637	DRC/6786/2020	2020-05-11	Viral Respiratory Lab, National Institute for Biomedical Research (INRB)	Pathogen Sequencing Lab, National Institute for Biomedical Research (INRB)	Placide Mbala-Kingebeni et al
EPI_ISL_495638	DRC/6791/2020	2020-05-11	Viral Respiratory Lab, National Institute for Biomedical Research (INRB)	Pathogen Sequencing Lab, National Institute for Biomedical Research (INRB)	Placide Mbala-Kingebeni et al
EPI_ISL_495639	DRC/6792/2020	2020-05-11	Viral Respiratory Lab, National Institute for Biomedical Research (INRB)	Pathogen Sequencing Lab, National Institute for Biomedical Research (INRB)	Placide Mbala-Kingebeni et al
EPI_ISL_514111	DRC/6801/2020	2020-05-11	Viral Respiratory Lab, National Institute for Biomedical Research (INRB)	Pathogen Sequencing Lab, National Institute for Biomedical Research (INRB)	Placide Mbala-Kingebeni et al
EPI_ISL_496502	DRC/6853/2020	2020-05-11	Viral Respiratory Lab, National Institute for Biomedical Research (INRB)	Pathogen Sequencing Lab, National Institute for Biomedical Research (INRB)	Placide Mbala-Kingebeni et al
EPI_ISL_496503	DRC/6854/2020	2020-05-11	Viral Respiratory Lab, National Institute for Biomedical Research (INRB)	Pathogen Sequencing Lab, National Institute for Biomedical Research (INRB)	Placide Mbala-Kingebeni et al
EPI_ISL_496504	DRC/6875/2020	2020-05-11	Viral Respiratory Lab, National Institute for Biomedical Research (INRB)	Pathogen Sequencing Lab, National Institute for Biomedical Research (INRB)	Placide Mbala-Kingebeni et al
EPI_ISL_513592	DRC/7042/2020	2020-05-12	Viral Respiratory Lab, National Institute for Biomedical Research (INRB)	Pathogen Sequencing Lab, National Institute for Biomedical Research (INRB)	Placide Mbala-Kingebeni et al
EPI_ISL_513593	DRC/7061/2020	2020-05-12	Viral Respiratory Lab, National Institute for Biomedical Research (INRB)	Pathogen Sequencing Lab, National Institute for Biomedical Research (INRB)	Placide Mbala-Kingebeni et al
EPI_ISL_513594	DRC/7140/2020	2020-05-12	Viral Respiratory Lab, National Institute for Biomedical Research (INRB)	Pathogen Sequencing Lab, National Institute for Biomedical Research (INRB)	Placide Mbala-Kingebeni et al
EPI_ISL_514112	DRC/7200/2020	2020-05-13	Viral Respiratory Lab, National Institute for Biomedical Research (INRB)	Pathogen Sequencing Lab, National Institute for Biomedical Research (INRB)	Placide Mbala-Kingebeni et al
EPI_ISL_514122	DRC/7211/2020	2020-05-13	Viral Respiratory Lab, National Institute for Biomedical Research (INRB)	Pathogen Sequencing Lab, National Institute for Biomedical Research (INRB)	Placide Mbala-Kingebeni et al
EPI_ISL_514123	DRC/7248/2020	2020-05-13	Viral Respiratory Lab, National Institute for Biomedical Research (INRB)	Pathogen Sequencing Lab, National Institute for Biomedical Research (INRB)	Placide Mbala-Kingebeni et al
EPI_ISL_514124	DRC/7255/2020	2020-05-13	Viral Respiratory Lab, National Institute for Biomedical Research (INRB)	Pathogen Sequencing Lab, National Institute for Biomedical Research (INRB)	Placide Mbala-Kingebeni et al
EPI_ISL_417941	DRC/73/2020	2020-03-18	Viral Respiratory Lab, National Institute for Biomedical Research (INRB)	Pathogen Sequencing Lab, National Institute for Biomedical Research (INRB)	Placide Mbala-Kingebeni et al
EPI_ISL_513595	DRC/7386/2020	2020-05-14	Viral Respiratory Lab, National Institute for Biomedical Research (INRB)	Pathogen Sequencing Lab, National Institute for Biomedical Research (INRB)	Placide Mbala-Kingebeni et al
EPI_ISL_496517	DRC/7430/2020	2020-05-14	Viral Respiratory Lab, National Institute for Biomedical Research (INRB)	Pathogen Sequencing Lab, National Institute for Biomedical Research (INRB)	Placide Mbala-Kingebeni et al
EPI_ISL_513621	DRC/7434/2020	2020-05-14	Viral Respiratory Lab, National Institute for Biomedical Research (INRB)	Pathogen Sequencing Lab, National Institute for Biomedical Research (INRB)	Placide Mbala-Kingebeni et al
EPI_ISL_513596	DRC/7471/2020	2020-05-14	Viral Respiratory Lab, National Institute for Biomedical Research (INRB)	Pathogen Sequencing Lab, National Institute for Biomedical Research (INRB)	Placide Mbala-Kingebeni et al
EPI_ISL_514113	DRC/7488/2020	2020-05-14	Viral Respiratory Lab, National Institute for Biomedical Research (INRB)	Pathogen Sequencing Lab, National Institute for Biomedical Research (INRB)	Placide Mbala-Kingebeni et al
EPI_ISL_495640	DRC/7713/2020	2020-05-14	Viral Respiratory Lab, National Institute for Biomedical Research (INRB)	Pathogen Sequencing Lab, National Institute for Biomedical Research (INRB)	Placide Mbala-Kingebeni et al
EPI_ISL_496505	DRC/7864/2020	2020-05-15	Viral Respiratory Lab, National Institute for Biomedical Research (INRB)	Pathogen Sequencing Lab, National Institute for Biomedical Research (INRB)	Placide Mbala-Kingebeni et al
EPI_ISL_495641	DRC/7920/2020	2020-05-15	Viral Respiratory Lab, National Institute for Biomedical Research (INRB)	Pathogen Sequencing Lab, National Institute for Biomedical Research (INRB)	Placide Mbala-Kingebeni et al
EPI_ISL_417942	DRC/80/2020	2020-03-18	Viral Respiratory Lab, National Institute for Biomedical Research (INRB)	Pathogen Sequencing Lab, National Institute for Biomedical Research (INRB)	Placide Mbala-Kingebeni et al
EPI_ISL_514125	DRC/8018/2020	2020-05-15	Viral Respiratory Lab, National Institute for Biomedical Research (INRB)	Pathogen Sequencing Lab, National Institute for Biomedical Research (INRB)	Placide Mbala-Kingebeni et al
EPI_ISL_417944	DRC/81/2020	2020-03-18	Viral Respiratory Lab, National Institute for Biomedical Research (INRB)	Pathogen Sequencing Lab, National Institute for Biomedical Research (INRB)	Placide Mbala-Kingebeni et al
EPI_ISL_417946	DRC/82/2020	2020-03-18	Viral Respiratory Lab, National Institute for Biomedical Research (INRB)	Pathogen Sequencing Lab, National Institute for Biomedical Research (INRB)	Placide Mbala-Kingebeni et al
EPI_ISL_417947	DRC/94/2020	2020-03-19	Viral Respiratory Lab, National Institute for Biomedical Research (INRB)	Pathogen Sequencing Lab, National Institute for Biomedical Research (INRB)	Placide Mbala-Kingebeni et al
EPI_ISL_429254	DRC/998/2020	2020-04-03	Viral Respiratory Lab, National Institute for Biomedical Research (INRB)	Pathogen Sequencing Lab, National Institute for Biomedical Research (INRB)	Placide Mbala-Kingebeni et al
EPI_ISL_636982	DRC/D07-1216/2020	2020-05-21	Virology Lab, National Institute for Biomedical Research (INRB)	Project group Epidemology of Highly Pathogenic Microorganisms, Robert Koch-Institute	Jean-Jacques Muyembe Tamfum et al
EPI_ISL_636983	DRC/D09-0676/2020	2020-05-06	Virology Lab, National Institute for Biomedical Research (INRB)	Project group Epidemology of Highly Pathogenic Microorganisms, Robert Koch-Institute	Jean-Jacques Muyembe Tamfum et al
EPI_ISL_636984	DRC/D09-0678/2020	2020-05-12	Virology Lab, National Institute for Biomedical Research (INRB)	Project group Epidemology of Highly Pathogenic Microorganisms, Robert Koch-Institute	Jean-Jacques Muyembe Tamfum et al
EPI_ISL_636985	DRC/D09-0684/2020	2020-05-14	Virology Lab, National Institute for Biomedical Research (INRB)	Project group Epidemology of Highly Pathogenic Microorganisms, Robert Koch-Institute	Jean-Jacques Muyembe Tamfum et al
EPI_ISL_636986	DRC/D09-0687/2020	2020-05-20	Virology Lab, National Institute for Biomedical Research (INRB)	Project group Epidemology of Highly Pathogenic Microorganisms, Robert Koch-Institute	Jean-Jacques Muyembe Tamfum et al
EPI_ISL_636987	DRC/D09-0700/2020	2020-06-08	Virology Lab, National Institute for Biomedical Research (INRB)	Project group Epidemology of Highly Pathogenic Microorganisms, Robert Koch-Institute	Jean-Jacques Muyembe Tamfum et al
EPI_ISL_636988	DRC/D10-0663/2020	2020-05-19	Virology Lab, National Institute for Biomedical Research (INRB)	Project group Epidemology of Highly Pathogenic Microorganisms, Robert Koch-Institute	Jean-Jacques Muyembe Tamfum et al
EPI_ISL_417433	DRC/KN-0017/2020	2020-03-11	Viral Respiratory Lab, National Institute for Biomedical Research (INRB)	Pathogen Sequencing Lab, National Institute for Biomedical Research (INRB)	Placide Mbala-Kingebeni et al
EPI_ISL_417434	DRC/KN-0038/2020	2020-03-14	Viral Respiratory Lab, National Institute for Biomedical Research (INRB)	Pathogen Sequencing Lab, National Institute for Biomedical Research (INRB)	Placide Mbala-Kingebeni et al
EPI_ISL_417435	DRC/KN-0043/2020	2020-03-15	Viral Respiratory Lab, National Institute for Biomedical Research (INRB)	Pathogen Sequencing Lab, National Institute for Biomedical Research (INRB)	Placide Mbala-Kingebeni et al
EPI_ISL_417436	DRC/KN-0051/2020	2020-03-17	Viral Respiratory Lab, National Institute for Biomedical Research (INRB)	Pathogen Sequencing Lab, National Institute for Biomedical Research (INRB)	Placide Mbala-Kingebeni et al
EPI_ISL_417437	DRC/KN-0054/2020	2020-03-17	Viral Respiratory Lab, National Institute for Biomedical Research (INRB)	Pathogen Sequencing Lab, National Institute for Biomedical Research (INRB)	Placide Mbala-Kingebeni et al
EPI_ISL_417438	DRC/KN-0058/2020	2020-03-17	Viral Respiratory Lab, National Institute for Biomedical Research (INRB)	Pathogen Sequencing Lab, National Institute for Biomedical Research (INRB)	Placide Mbala-Kingebeni et al
EPI_ISL_417439	DRC/KN-0059/2020	2020-03-17	Viral Respiratory Lab, National Institute for Biomedical Research (INRB)	Pathogen Sequencing Lab, National Institute for Biomedical Research (INRB)	Placide Mbala-Kingebeni et al
EPI_ISL_417440	DRC/KN-0060/2020	2020-03-17	Viral Respiratory Lab, National Institute for Biomedical Research (INRB)	Pathogen Sequencing Lab, National Institute for Biomedical Research (INRB)	Placide Mbala-Kingebeni et al
EPI_ISL_417441	DRC/KN-0070/2020	2020-03-17	Viral Respiratory Lab, National Institute for Biomedical Research (INRB)	Pathogen Sequencing Lab, National Institute for Biomedical Research (INRB)	Placide Mbala-Kingebeni et al
EPI_ISL_417442	DRC/KN-0072/2020	2020-03-18	Viral Respiratory Lab, National Institute for Biomedical Research (INRB)	Pathogen Sequencing Lab, National Institute for Biomedical Research (INRB)	Placide Mbala-Kingebeni et al
EPI_ISL_414647	DRC/KN-13/2020	2020-03-09	Viral Respiratory Lab, National Institute for Biomedical Research (INRB)	Pathogen Sequencing Lab, National Institute for Biomedical Research (INRB)	Placide Mbala-Kingebeni et al
EPI_ISL_515974	Denmark/ALAB-1000/2020	2020-03-11	Department of Virus and Microbiological Special Diagnostics, Statens Serum Institut	Albertsen lab, Department of Chemistry and Bioscience, Aalborg University, Denmark	Danish Corona Danica Consortia et al
EPI_ISL_451988	Denmark/ALAB-HH-101/2020	2020-03-09	Department of Clinical Microbiology, Copenhagen University Hospital, Hvidovre, Kettegaard Alle 30, 2650 Hvidovre.	Albertsen lab, Department of Chemistry and Bioscience, Aalborg University, Denmark	Rasmus Kirkegaard et al
EPI_ISL_451989	Denmark/ALAB-HH-102/2020	2020-03-08	Department of Clinical Microbiology, Copenhagen University Hospital, Hvidovre, Kettegaard Alle 30, 2650 Hvidovre.	Albertsen lab, Department of Chemistry and Bioscience, Aalborg University, Denmark	Rasmus Kirkegaard et al
EPI_ISL_451990	Denmark/ALAB-HH-104/2020	2020-03-08	Department of Clinical Microbiology, Copenhagen University Hospital, Hvidovre, Kettegaard Alle 30, 2650 Hvidovre.	Albertsen lab, Department of Chemistry and Bioscience, Aalborg University, Denmark	Rasmus Kirkegaard et al
EPI_ISL_451991	Denmark/ALAB-HH-106/2020	2020-03-09	Department of Clinical Microbiology, Copenhagen University Hospital, Hvidovre, Kettegaard Alle 30, 2650 Hvidovre.	Albertsen lab, Department of Chemistry and Bioscience, Aalborg University, Denmark	Rasmus Kirkegaard et al
EPI_ISL_451992	Denmark/ALAB-HH-107/2020	2020-03-09	Department of Clinical Microbiology, Copenhagen University Hospital, Hvidovre, Kettegaard Alle 30, 2650 Hvidovre.	Albertsen lab, Department of Chemistry and Bioscience, Aalborg University, Denmark	Rasmus Kirkegaard et al
EPI_ISL_451993	Denmark/ALAB-HH-108/2020	2020-03-09	Department of Clinical Microbiology, Copenhagen University Hospital, Hvidovre, Kettegaard Alle 30, 2650 Hvidovre.	Albertsen lab, Department of Chemistry and Bioscience, Aalborg University, Denmark	Rasmus Kirkegaard et al
EPI_ISL_451994	Denmark/ALAB-HH-110/2020	2020-03-09	Department of Clinical Microbiology, Copenhagen University Hospital, Hvidovre, Kettegaard Alle 30, 2650 Hvidovre.	Albertsen lab, Department of Chemistry and Bioscience, Aalborg University, Denmark	Rasmus Kirkegaard et al
EPI_ISL_451995	Denmark/ALAB-HH-111/2020	2020-03-09	Department of Clinical Microbiology, Copenhagen University Hospital, Hvidovre, Kettegaard Alle 30, 2650 Hvidovre.	Albertsen lab, Department of Chemistry and Bioscience, Aalborg University, Denmark	Rasmus Kirkegaard et al
EPI_ISL_451996	Denmark/ALAB-HH-112/2020	2020-03-09	Department of Clinical Microbiology, Copenhagen University Hospital, Hvidovre, Kettegaard Alle 30, 2650 Hvidovre.	Albertsen lab, Department of Chemistry and Bioscience, Aalborg University, Denmark	Rasmus Kirkegaard et al
EPI_ISL_451997	Denmark/ALAB-HH-113/2020	2020-03-09	Department of Clinical Microbiology, Copenhagen University Hospital, Hvidovre, Kettegaard Alle 30, 2650 Hvidovre.	Albertsen lab, Department of Chemistry and Bioscience, Aalborg University, Denmark	Rasmus Kirkegaard et al
EPI_ISL_451998	Denmark/ALAB-HH-114/2020	2020-03-09	Department of Clinical Microbiology, Copenhagen University Hospital, Hvidovre, Kettegaard Alle 30, 2650 Hvidovre.	Albertsen lab, Department of Chemistry and Bioscience, Aalborg University, Denmark	Rasmus Kirkegaard et al
EPI_ISL_451999	Denmark/ALAB-HH-115/2020	2020-03-09	Department of Clinical Microbiology, Copenhagen University Hospital, Hvidovre, Kettegaard Alle 30, 2650 Hvidovre.	Albertsen lab, Department of Chemistry and Bioscience, Aalborg University, Denmark	Rasmus Kirkegaard et al
EPI_ISL_452000	Denmark/ALAB-HH-116/2020	2020-03-09	Department of Clinical Microbiology, Copenhagen University Hospital, Hvidovre, Kettegaard Alle 30, 2650 Hvidovre.	Albertsen lab, Department of Chemistry and Bioscience, Aalborg University, Denmark	Rasmus Kirkegaard et al
EPI_ISL_452001	Denmark/ALAB-HH-119/2020	2020-03-11	Department of Clinical Microbiology, Copenhagen University Hospital, Hvidovre, Kettegaard Alle 30, 2650 Hvidovre.	Albertsen lab, Department of Chemistry and Bioscience, Aalborg University, Denmark	Rasmus Kirkegaard et al
EPI_ISL_452002	Denmark/ALAB-HH-121/2020	2020-03-11	Department of Clinical Microbiology, Copenhagen University Hospital, Hvidovre, Kettegaard Alle 30, 2650 Hvidovre.	Albertsen lab, Department of Chemistry and Bioscience, Aalborg University, Denmark	Rasmus Kirkegaard et al
EPI_ISL_452003	Denmark/ALAB-HH-122/2020	2020-03-11	Department of Clinical Microbiology, Copenhagen University Hospital, Hvidovre, Kettegaard Alle 30, 2650 Hvidovre.	Albertsen lab, Department of Chemistry and Bioscience, Aalborg University, Denmark	Rasmus Kirkegaard et al
EPI_ISL_452004	Denmark/ALAB-HH-123/2020	2020-03-11	Department of Clinical Microbiology, Copenhagen University Hospital, Hvidovre, Kettegaard Alle 30, 2650 Hvidovre.	Albertsen lab, Department of Chemistry and Bioscience, Aalborg University, Denmark	Rasmus Kirkegaard et al
EPI_ISL_452005	Denmark/ALAB-HH-124/2020	2020-03-11	Department of Clinical Microbiology, Copenhagen University Hospital, Hvidovre, Kettegaard Alle 30, 2650 Hvidovre.	Albertsen lab, Department of Chemistry and Bioscience, Aalborg University, Denmark	Rasmus Kirkegaard et al
EPI_ISL_452006	Denmark/ALAB-HH-125/2020	2020-03-11	Department of Clinical Microbiology, Copenhagen University Hospital, Hvidovre, Kettegaard Alle 30, 2650 Hvidovre.	Albertsen lab, Department of Chemistry and Bioscience, Aalborg University, Denmark	Rasmus Kirkegaard et al
EPI_ISL_452007	Denmark/ALAB-HH-126/2020	2020-03-11	Department of Clinical Microbiology, Copenhagen University Hospital, Hvidovre, Kettegaard Alle 30, 2650 Hvidovre.	Albertsen lab, Department of Chemistry and Bioscience, Aalborg University, Denmark	Rasmus Kirkegaard et al
EPI_ISL_452008	Denmark/ALAB-HH-127/2020	2020-03-11	Department of Clinical Microbiology, Copenhagen University Hospital, Hvidovre, Kettegaard Alle 30, 2650 Hvidovre.	Albertsen lab, Department of Chemistry and Bioscience, Aalborg University, Denmark	Rasmus Kirkegaard et al
EPI_ISL_452009	Denmark/ALAB-HH-128/2020	2020-03-11	Department of Clinical Microbiology, Copenhagen University Hospital, Hvidovre, Kettegaard Alle 30, 2650 Hvidovre.	Albertsen lab, Department of Chemistry and Bioscience, Aalborg University, Denmark	Rasmus Kirkegaard et al
EPI_ISL_452010	Denmark/ALAB-HH-129/2020	2020-03-11	Department of Clinical Microbiology, Copenhagen University Hospital, Hvidovre, Kettegaard Alle 30, 2650 Hvidovre.	Albertsen lab, Department of Chemistry and Bioscience, Aalborg University, Denmark	Rasmus Kirkegaard et al
EPI_ISL_452011	Denmark/ALAB-HH-130/2020	2020-03-11	Department of Clinical Microbiology, Copenhagen University Hospital, Hvidovre, Kettegaard Alle 30, 2650 Hvidovre.	Albertsen lab, Department of Chemistry and Bioscience, Aalborg University, Denmark	Rasmus Kirkegaard et al
EPI_ISL_452012	Denmark/ALAB-HH-131/2020	2020-03-11	Department of Clinical Microbiology, Copenhagen University Hospital, Hvidovre, Kettegaard Alle 30, 2650 Hvidovre.	Albertsen lab, Department of Chemistry and Bioscience, Aalborg University, Denmark	Rasmus Kirkegaard et al
EPI_ISL_452013	Denmark/ALAB-HH-134/2020	2020-03-11	Department of Clinical Microbiology, Copenhagen University Hospital, Hvidovre, Kettegaard Alle 30, 2650 Hvidovre.	Albertsen lab, Department of Chemistry and Bioscience, Aalborg University, Denmark	Rasmus Kirkegaard et al
EPI_ISL_452014	Denmark/ALAB-HH-135/2020	2020-03-11	Department of Clinical Microbiology, Copenhagen University Hospital, Hvidovre, Kettegaard Alle 30, 2650 Hvidovre.	Albertsen lab, Department of Chemistry and Bioscience, Aalborg University, Denmark	Rasmus Kirkegaard et al
EPI_ISL_452015	Denmark/ALAB-HH-136/2020	2020-03-11	Department of Clinical Microbiology, Copenhagen University Hospital, Hvidovre, Kettegaard Alle 30, 2650 Hvidovre.	Albertsen lab, Department of Chemistry and Bioscience, Aalborg University, Denmark	Rasmus Kirkegaard et al
EPI_ISL_452016	Denmark/ALAB-HH-137/2020	2020-03-11	Department of Clinical Microbiology, Copenhagen University Hospital, Hvidovre, Kettegaard Alle 30, 2650 Hvidovre.	Albertsen lab, Department of Chemistry and Bioscience, Aalborg University, Denmark	Rasmus Kirkegaard et al
EPI_ISL_452017	Denmark/ALAB-HH-138/2020	2020-03-11	Department of Clinical Microbiology, Copenhagen University Hospital, Hvidovre, Kettegaard Alle 30, 2650 Hvidovre.	Albertsen lab, Department of Chemistry and Bioscience, Aalborg University, Denmark	Rasmus Kirkegaard et al
EPI_ISL_452018	Denmark/ALAB-HH-139/2020	2020-03-11	Department of Clinical Microbiology, Copenhagen University Hospital, Hvidovre, Kettegaard Alle 30, 2650 Hvidovre.	Albertsen lab, Department of Chemistry and Bioscience, Aalborg University, Denmark	Rasmus Kirkegaard et al
EPI_ISL_452019	Denmark/ALAB-HH-140/2020	2020-03-11	Department of Clinical Microbiology, Copenhagen University Hospital, Hvidovre, Kettegaard Alle 30, 2650 Hvidovre.	Albertsen lab, Department of Chemistry and Bioscience, Aalborg University, Denmark	Rasmus Kirkegaard et al
EPI_ISL_452020	Denmark/ALAB-HH-141/2020	2020-03-11	Department of Clinical Microbiology, Copenhagen University Hospital, Hvidovre, Kettegaard Alle 30, 2650 Hvidovre.	Albertsen lab, Department of Chemistry and Bioscience, Aalborg University, Denmark	Rasmus Kirkegaard et al
EPI_ISL_452021	Denmark/ALAB-HH-142/2020	2020-03-11	Department of Clinical Microbiology, Copenhagen University Hospital, Hvidovre, Kettegaard Alle 30, 2650 Hvidovre.	Albertsen lab, Department of Chemistry and Bioscience, Aalborg University, Denmark	Rasmus Kirkegaard et al
EPI_ISL_452022	Denmark/ALAB-HH-143/2020	2020-03-11	Department of Clinical Microbiology, Copenhagen University Hospital, Hvidovre, Kettegaard Alle 30, 2650 Hvidovre.	Albertsen lab, Department of Chemistry and Bioscience, Aalborg University, Denmark	Rasmus Kirkegaard et al
EPI_ISL_452023	Denmark/ALAB-HH-144/2020	2020-03-11	Department of Clinical Microbiology, Copenhagen University Hospital, Hvidovre, Kettegaard Alle 30, 2650 Hvidovre.	Albertsen lab, Department of Chemistry and Bioscience, Aalborg University, Denmark	Rasmus Kirkegaard et al
EPI_ISL_452024	Denmark/ALAB-HH-145/2020	2020-03-11	Department of Clinical Microbiology, Copenhagen University Hospital, Hvidovre, Kettegaard Alle 30, 2650 Hvidovre.	Albertsen lab, Department of Chemistry and Bioscience, Aalborg University, Denmark	Rasmus Kirkegaard et al
EPI_ISL_452025	Denmark/ALAB-HH-148/2020	2020-03-12	Department of Clinical Microbiology, Copenhagen University Hospital, Hvidovre, Kettegaard Alle 30, 2650 Hvidovre.	Albertsen lab, Department of Chemistry and Bioscience, Aalborg University, Denmark	Rasmus Kirkegaard et al
EPI_ISL_452026	Denmark/ALAB-HH-150/2020	2020-03-19	Department of Clinical Microbiology, Copenhagen University Hospital, Hvidovre, Kettegaard Alle 30, 2650 Hvidovre.	Albertsen lab, Department of Chemistry and Bioscience, Aalborg University, Denmark	Rasmus Kirkegaard et al
EPI_ISL_452027	Denmark/ALAB-HH-151/2020	2020-03-19	Department of Clinical Microbiology, Copenhagen University Hospital, Hvidovre, Kettegaard Alle 30, 2650 Hvidovre.	Albertsen lab, Department of Chemistry and Bioscience, Aalborg University, Denmark	Rasmus Kirkegaard et al
EPI_ISL_452028	Denmark/ALAB-HH-153/2020	2020-03-19	Department of Clinical Microbiology, Copenhagen University Hospital, Hvidovre, Kettegaard Alle 30, 2650 Hvidovre.	Albertsen lab, Department of Chemistry and Bioscience, Aalborg University, Denmark	Rasmus Kirkegaard et al
EPI_ISL_452029	Denmark/ALAB-HH-154/2020	2020-03-19	Department of Clinical Microbiology, Copenhagen University Hospital, Hvidovre, Kettegaard Alle 30, 2650 Hvidovre.	Albertsen lab, Department of Chemistry and Bioscience, Aalborg University, Denmark	Rasmus Kirkegaard et al
EPI_ISL_452030	Denmark/ALAB-HH-155/2020	2020-03-19	Department of Clinical Microbiology, Copenhagen University Hospital, Hvidovre, Kettegaard Alle 30, 2650 Hvidovre.	Albertsen lab, Department of Chemistry and Bioscience, Aalborg University, Denmark	Rasmus Kirkegaard et al
EPI_ISL_452031	Denmark/ALAB-HH-156/2020	2020-03-19	Department of Clinical Microbiology, Copenhagen University Hospital, Hvidovre, Kettegaard Alle 30, 2650 Hvidovre.	Albertsen lab, Department of Chemistry and Bioscience, Aalborg University, Denmark	Rasmus Kirkegaard et al
EPI_ISL_452032	Denmark/ALAB-HH-157/2020	2020-03-19	Department of Clinical Microbiology, Copenhagen University Hospital, Hvidovre, Kettegaard Alle 30, 2650 Hvidovre.	Albertsen lab, Department of Chemistry and Bioscience, Aalborg University, Denmark	Rasmus Kirkegaard et al
EPI_ISL_452033	Denmark/ALAB-HH-158/2020	2020-03-19	Department of Clinical Microbiology, Copenhagen University Hospital, Hvidovre, Kettegaard Alle 30, 2650 Hvidovre.	Albertsen lab, Department of Chemistry and Bioscience, Aalborg University, Denmark	Rasmus Kirkegaard et al
EPI_ISL_452034	Denmark/ALAB-HH-159/2020	2020-03-18	Department of Clinical Microbiology, Copenhagen University Hospital, Hvidovre, Kettegaard Alle 30, 2650 Hvidovre.	Albertsen lab, Department of Chemistry and Bioscience, Aalborg University, Denmark	Rasmus Kirkegaard et al
EPI_ISL_452035	Denmark/ALAB-HH-163/2020	2020-04-14	Department of Clinical Microbiology, Copenhagen University Hospital, Hvidovre, Kettegaard Alle 30, 2650 Hvidovre.	Albertsen lab, Department of Chemistry and Bioscience, Aalborg University, Denmark	Rasmus Kirkegaard et al
EPI_ISL_452036	Denmark/ALAB-HH-165/2020	2020-04-14	Department of Clinical Microbiology, Copenhagen University Hospital, Hvidovre, Kettegaard Alle 30, 2650 Hvidovre.	Albertsen lab, Department of Chemistry and Bioscience, Aalborg University, Denmark	Rasmus Kirkegaard et al
EPI_ISL_452037	Denmark/ALAB-HH-167/2020	2020-04-14	Department of Clinical Microbiology, Copenhagen University Hospital, Hvidovre, Kettegaard Alle 30, 2650 Hvidovre.	Albertsen lab, Department of Chemistry and Bioscience, Aalborg University, Denmark	Rasmus Kirkegaard et al
EPI_ISL_452038	Denmark/ALAB-HH-168/2020	2020-04-08	Department of Clinical Microbiology, Copenhagen University Hospital, Hvidovre, Kettegaard Alle 30, 2650 Hvidovre.	Albertsen lab, Department of Chemistry and Bioscience, Aalborg University, Denmark	Rasmus Kirkegaard et al
EPI_ISL_452039	Denmark/ALAB-HH-169/2020	2020-04-14	Department of Clinical Microbiology, Copenhagen University Hospital, Hvidovre, Kettegaard Alle 30, 2650 Hvidovre.	Albertsen lab, Department of Chemistry and Bioscience, Aalborg University, Denmark	Rasmus Kirkegaard et al
EPI_ISL_452040	Denmark/ALAB-HH-170/2020	2020-04-15	Department of Clinical Microbiology, Copenhagen University Hospital, Hvidovre, Kettegaard Alle 30, 2650 Hvidovre.	Albertsen lab, Department of Chemistry and Bioscience, Aalborg University, Denmark	Rasmus Kirkegaard et al
EPI_ISL_452041	Denmark/ALAB-HH-172/2020	2020-04-14	Department of Clinical Microbiology, Copenhagen University Hospital, Hvidovre, Kettegaard Alle 30, 2650 Hvidovre.	Albertsen lab, Department of Chemistry and Bioscience, Aalborg University, Denmark	Rasmus Kirkegaard et al
EPI_ISL_452042	Denmark/ALAB-HH-173/2020	2020-04-14	Department of Clinical Microbiology, Copenhagen University Hospital, Hvidovre, Kettegaard Alle 30, 2650 Hvidovre.	Albertsen lab, Department of Chemistry and Bioscience, Aalborg University, Denmark	Rasmus Kirkegaard et al
EPI_ISL_452043	Denmark/ALAB-HH-174/2020	2020-04-14	Department of Clinical Microbiology, Copenhagen University Hospital, Hvidovre, Kettegaard Alle 30, 2650 Hvidovre.	Albertsen lab, Department of Chemistry and Bioscience, Aalborg University, Denmark	Rasmus Kirkegaard et al
EPI_ISL_452044	Denmark/ALAB-HH-176/2020	2020-03-30	Department of Clinical Microbiology, Copenhagen University Hospital, Hvidovre, Kettegaard Alle 30, 2650 Hvidovre.	Albertsen lab, Department of Chemistry and Bioscience, Aalborg University, Denmark	Rasmus Kirkegaard et al
EPI_ISL_452045	Denmark/ALAB-HH-177/2020	2020-04-14	Department of Clinical Microbiology, Copenhagen University Hospital, Hvidovre, Kettegaard Alle 30, 2650 Hvidovre.	Albertsen lab, Department of Chemistry and Bioscience, Aalborg University, Denmark	Rasmus Kirkegaard et al
EPI_ISL_452046	Denmark/ALAB-HH-178/2020	2020-04-14	Department of Clinical Microbiology, Copenhagen University Hospital, Hvidovre, Kettegaard Alle 30, 2650 Hvidovre.	Albertsen lab, Department of Chemistry and Bioscience, Aalborg University, Denmark	Rasmus Kirkegaard et al
EPI_ISL_452047	Denmark/ALAB-HH-180/2020	2020-04-14	Department of Clinical Microbiology, Copenhagen University Hospital, Hvidovre, Kettegaard Alle 30, 2650 Hvidovre.	Albertsen lab, Department of Chemistry and Bioscience, Aalborg University, Denmark	Rasmus Kirkegaard et al
EPI_ISL_452048	Denmark/ALAB-HH-181/2020	2020-04-14	Department of Clinical Microbiology, Copenhagen University Hospital, Hvidovre, Kettegaard Alle 30, 2650 Hvidovre.	Albertsen lab, Department of Chemistry and Bioscience, Aalborg University, Denmark	Rasmus Kirkegaard et al
EPI_ISL_452049	Denmark/ALAB-HH-183/2020	2020-04-14	Department of Clinical Microbiology, Copenhagen University Hospital, Hvidovre, Kettegaard Alle 30, 2650 Hvidovre.	Albertsen lab, Department of Chemistry and Bioscience, Aalborg University, Denmark	Rasmus Kirkegaard et al
EPI_ISL_452050	Denmark/ALAB-HH-186/2020	2020-04-14	Department of Clinical Microbiology, Copenhagen University Hospital, Hvidovre, Kettegaard Alle 30, 2650 Hvidovre.	Albertsen lab, Department of Chemistry and Bioscience, Aalborg University, Denmark	Rasmus Kirkegaard et al
EPI_ISL_452051	Denmark/ALAB-HH-187/2020	2020-04-14	Department of Clinical Microbiology, Copenhagen University Hospital, Hvidovre, Kettegaard Alle 30, 2650 Hvidovre.	Albertsen lab, Department of Chemistry and Bioscience, Aalborg University, Denmark	Rasmus Kirkegaard et al
EPI_ISL_452052	Denmark/ALAB-HH-189/2020	2020-04-14	Department of Clinical Microbiology, Copenhagen University Hospital, Hvidovre, Kettegaard Alle 30, 2650 Hvidovre.	Albertsen lab, Department of Chemistry and Bioscience, Aalborg University, Denmark	Rasmus Kirkegaard et al
EPI_ISL_452053	Denmark/ALAB-HH-190/2020	2020-04-14	Department of Clinical Microbiology, Copenhagen University Hospital, Hvidovre, Kettegaard Alle 30, 2650 Hvidovre.	Albertsen lab, Department of Chemistry and Bioscience, Aalborg University, Denmark	Rasmus Kirkegaard et al
EPI_ISL_452054	Denmark/ALAB-HH-191/2020	2020-04-14	Department of Clinical Microbiology, Copenhagen University Hospital, Hvidovre, Kettegaard Alle 30, 2650 Hvidovre.	Albertsen lab, Department of Chemistry and Bioscience, Aalborg University, Denmark	Rasmus Kirkegaard et al
EPI_ISL_452055	Denmark/ALAB-HH-192/2020	2020-04-14	Department of Clinical Microbiology, Copenhagen University Hospital, Hvidovre, Kettegaard Alle 30, 2650 Hvidovre.	Albertsen lab, Department of Chemistry and Bioscience, Aalborg University, Denmark	Rasmus Kirkegaard et al
EPI_ISL_452056	Denmark/ALAB-HH-193/2020	2020-04-15	Department of Clinical Microbiology, Copenhagen University Hospital, Hvidovre, Kettegaard Alle 30, 2650 Hvidovre.	Albertsen lab, Department of Chemistry and Bioscience, Aalborg University, Denmark	Rasmus Kirkegaard et al
EPI_ISL_452057	Denmark/ALAB-HH-194/2020	2020-04-15	Department of Clinical Microbiology, Copenhagen University Hospital, Hvidovre, Kettegaard Alle 30, 2650 Hvidovre.	Albertsen lab, Department of Chemistry and Bioscience, Aalborg University, Denmark	Rasmus Kirkegaard et al
EPI_ISL_452058	Denmark/ALAB-HH-195/2020	2020-04-15	Department of Clinical Microbiology, Copenhagen University Hospital, Hvidovre, Kettegaard Alle 30, 2650 Hvidovre.	Albertsen lab, Department of Chemistry and Bioscience, Aalborg University, Denmark	Rasmus Kirkegaard et al
EPI_ISL_452059	Denmark/ALAB-HH-198/2020	2020-04-26	Department of Clinical Microbiology, Copenhagen University Hospital, Hvidovre, Kettegaard Alle 30, 2650 Hvidovre.	Albertsen lab, Department of Chemistry and Bioscience, Aalborg University, Denmark	Rasmus Kirkegaard et al
EPI_ISL_452060	Denmark/ALAB-HH-199/2020	2020-04-26	Department of Clinical Microbiology, Copenhagen University Hospital, Hvidovre, Kettegaard Alle 30, 2650 Hvidovre.	Albertsen lab, Department of Chemistry and Bioscience, Aalborg University, Denmark	Rasmus Kirkegaard et al
EPI_ISL_452061	Denmark/ALAB-HH-204/2020	2020-04-27	Department of Clinical Microbiology, Copenhagen University Hospital, Hvidovre, Kettegaard Alle 30, 2650 Hvidovre.	Albertsen lab, Department of Chemistry and Bioscience, Aalborg University, Denmark	Rasmus Kirkegaard et al
EPI_ISL_452062	Denmark/ALAB-HH-206/2020	2020-04-27	Department of Clinical Microbiology, Copenhagen University Hospital, Hvidovre, Kettegaard Alle 30, 2650 Hvidovre.	Albertsen lab, Department of Chemistry and Bioscience, Aalborg University, Denmark	Rasmus Kirkegaard et al
EPI_ISL_452063	Denmark/ALAB-HH-207/2020	2020-04-27	Department of Clinical Microbiology, Copenhagen University Hospital, Hvidovre, Kettegaard Alle 30, 2650 Hvidovre.	Albertsen lab, Department of Chemistry and Bioscience, Aalborg University, Denmark	Rasmus Kirkegaard et al
EPI_ISL_452064	Denmark/ALAB-HH-209/2020	2020-04-27	Department of Clinical Microbiology, Copenhagen University Hospital, Hvidovre, Kettegaard Alle 30, 2650 Hvidovre.	Albertsen lab, Department of Chemistry and Bioscience, Aalborg University, Denmark	Rasmus Kirkegaard et al
EPI_ISL_452065	Denmark/ALAB-HH-210/2020	2020-04-27	Department of Clinical Microbiology, Copenhagen University Hospital, Hvidovre, Kettegaard Alle 30, 2650 Hvidovre.	Albertsen lab, Department of Chemistry and Bioscience, Aalborg University, Denmark	Rasmus Kirkegaard et al
EPI_ISL_452066	Denmark/ALAB-HH-211/2020	2020-04-27	Department of Clinical Microbiology, Copenhagen University Hospital, Hvidovre, Kettegaard Alle 30, 2650 Hvidovre.	Albertsen lab, Department of Chemistry and Bioscience, Aalborg University, Denmark	Rasmus Kirkegaard et al
EPI_ISL_452067	Denmark/ALAB-HH-212/2020	2020-04-27	Department of Clinical Microbiology, Copenhagen University Hospital, Hvidovre, Kettegaard Alle 30, 2650 Hvidovre.	Albertsen lab, Department of Chemistry and Bioscience, Aalborg University, Denmark	Rasmus Kirkegaard et al
EPI_ISL_452068	Denmark/ALAB-HH-213/2020	2020-04-27	Department of Clinical Microbiology, Copenhagen University Hospital, Hvidovre, Kettegaard Alle 30, 2650 Hvidovre.	Albertsen lab, Department of Chemistry and Bioscience, Aalborg University, Denmark	Rasmus Kirkegaard et al
EPI_ISL_452069	Denmark/ALAB-HH-218/2020	2020-04-27	Department of Clinical Microbiology, Copenhagen University Hospital, Hvidovre, Kettegaard Alle 30, 2650 Hvidovre.	Albertsen lab, Department of Chemistry and Bioscience, Aalborg University, Denmark	Rasmus Kirkegaard et al
EPI_ISL_452070	Denmark/ALAB-HH-219/2020	2020-04-27	Department of Clinical Microbiology, Copenhagen University Hospital, Hvidovre, Kettegaard Alle 30, 2650 Hvidovre.	Albertsen lab, Department of Chemistry and Bioscience, Aalborg University, Denmark	Rasmus Kirkegaard et al
EPI_ISL_452071	Denmark/ALAB-HH-220/2020	2020-04-28	Department of Clinical Microbiology, Copenhagen University Hospital, Hvidovre, Kettegaard Alle 30, 2650 Hvidovre.	Albertsen lab, Department of Chemistry and Bioscience, Aalborg University, Denmark	Rasmus Kirkegaard et al
EPI_ISL_452072	Denmark/ALAB-HH-221/2020	2020-04-28	Department of Clinical Microbiology, Copenhagen University Hospital, Hvidovre, Kettegaard Alle 30, 2650 Hvidovre.	Albertsen lab, Department of Chemistry and Bioscience, Aalborg University, Denmark	Rasmus Kirkegaard et al
EPI_ISL_452073	Denmark/ALAB-HH-223/2020	2020-04-28	Department of Clinical Microbiology, Copenhagen University Hospital, Hvidovre, Kettegaard Alle 30, 2650 Hvidovre.	Albertsen lab, Department of Chemistry and Bioscience, Aalborg University, Denmark	Rasmus Kirkegaard et al
EPI_ISL_452074	Denmark/ALAB-HH-224/2020	2020-04-28	Department of Clinical Microbiology, Copenhagen University Hospital, Hvidovre, Kettegaard Alle 30, 2650 Hvidovre.	Albertsen lab, Department of Chemistry and Bioscience, Aalborg University, Denmark	Rasmus Kirkegaard et al
EPI_ISL_452075	Denmark/ALAB-HH-227/2020	2020-04-28	Department of Clinical Microbiology, Copenhagen University Hospital, Hvidovre, Kettegaard Alle 30, 2650 Hvidovre.	Albertsen lab, Department of Chemistry and Bioscience, Aalborg University, Denmark	Rasmus Kirkegaard et al
EPI_ISL_452076	Denmark/ALAB-HH-228/2020	2020-04-28	Department of Clinical Microbiology, Copenhagen University Hospital, Hvidovre, Kettegaard Alle 30, 2650 Hvidovre.	Albertsen lab, Department of Chemistry and Bioscience, Aalborg University, Denmark	Rasmus Kirkegaard et al
EPI_ISL_452077	Denmark/ALAB-HH-233/2020	2020-04-28	Department of Clinical Microbiology, Copenhagen University Hospital, Hvidovre, Kettegaard Alle 30, 2650 Hvidovre.	Albertsen lab, Department of Chemistry and Bioscience, Aalborg University, Denmark	Rasmus Kirkegaard et al
EPI_ISL_452078	Denmark/ALAB-HH-235/2020	2020-04-28	Department of Clinical Microbiology, Copenhagen University Hospital, Hvidovre, Kettegaard Alle 30, 2650 Hvidovre.	Albertsen lab, Department of Chemistry and Bioscience, Aalborg University, Denmark	Rasmus Kirkegaard et al
EPI_ISL_452079	Denmark/ALAB-HH-238/2020	2020-03-28	Department of Clinical Microbiology, Copenhagen University Hospital, Hvidovre, Kettegaard Alle 30, 2650 Hvidovre.	Albertsen lab, Department of Chemistry and Bioscience, Aalborg University, Denmark	Rasmus Kirkegaard et al
EPI_ISL_452080	Denmark/ALAB-HH-240/2020	2020-04-16	Department of Clinical Microbiology, Copenhagen University Hospital, Hvidovre, Kettegaard Alle 30, 2650 Hvidovre.	Albertsen lab, Department of Chemistry and Bioscience, Aalborg University, Denmark	Rasmus Kirkegaard et al
EPI_ISL_452081	Denmark/ALAB-HH-241/2020	2020-04-27	Department of Clinical Microbiology, Copenhagen University Hospital, Hvidovre, Kettegaard Alle 30, 2650 Hvidovre.	Albertsen lab, Department of Chemistry and Bioscience, Aalborg University, Denmark	Rasmus Kirkegaard et al
EPI_ISL_452082	Denmark/ALAB-HH-244/2020	2020-04-19	Department of Clinical Microbiology, Copenhagen University Hospital, Hvidovre, Kettegaard Alle 30, 2650 Hvidovre.	Albertsen lab, Department of Chemistry and Bioscience, Aalborg University, Denmark	Rasmus Kirkegaard et al
EPI_ISL_452083	Denmark/ALAB-HH-245/2020	2020-04-23	Department of Clinical Microbiology, Copenhagen University Hospital, Hvidovre, Kettegaard Alle 30, 2650 Hvidovre.	Albertsen lab, Department of Chemistry and Bioscience, Aalborg University, Denmark	Rasmus Kirkegaard et al
EPI_ISL_452084	Denmark/ALAB-HH-246/2020	2020-04-23	Department of Clinical Microbiology, Copenhagen University Hospital, Hvidovre, Kettegaard Alle 30, 2650 Hvidovre.	Albertsen lab, Department of Chemistry and Bioscience, Aalborg University, Denmark	Rasmus Kirkegaard et al
EPI_ISL_452085	Denmark/ALAB-HH-247/2020	2020-04-23	Department of Clinical Microbiology, Copenhagen University Hospital, Hvidovre, Kettegaard Alle 30, 2650 Hvidovre.	Albertsen lab, Department of Chemistry and Bioscience, Aalborg University, Denmark	Rasmus Kirkegaard et al
EPI_ISL_452086	Denmark/ALAB-HH-248/2020	2020-04-25	Department of Clinical Microbiology, Copenhagen University Hospital, Hvidovre, Kettegaard Alle 30, 2650 Hvidovre.	Albertsen lab, Department of Chemistry and Bioscience, Aalborg University, Denmark	Rasmus Kirkegaard et al
EPI_ISL_452087	Denmark/ALAB-HH-249/2020	2020-04-26	Department of Clinical Microbiology, Copenhagen University Hospital, Hvidovre, Kettegaard Alle 30, 2650 Hvidovre.	Albertsen lab, Department of Chemistry and Bioscience, Aalborg University, Denmark	Rasmus Kirkegaard et al
EPI_ISL_452088	Denmark/ALAB-HH-250/2020	2020-04-25	Department of Clinical Microbiology, Copenhagen University Hospital, Hvidovre, Kettegaard Alle 30, 2650 Hvidovre.	Albertsen lab, Department of Chemistry and Bioscience, Aalborg University, Denmark	Rasmus Kirkegaard et al
EPI_ISL_452089	Denmark/ALAB-HH-252/2020	2020-04-26	Department of Clinical Microbiology, Copenhagen University Hospital, Hvidovre, Kettegaard Alle 30, 2650 Hvidovre.	Albertsen lab, Department of Chemistry and Bioscience, Aalborg University, Denmark	Rasmus Kirkegaard et al
EPI_ISL_452090	Denmark/ALAB-HH-254/2020	2020-04-26	Department of Clinical Microbiology, Copenhagen University Hospital, Hvidovre, Kettegaard Alle 30, 2650 Hvidovre.	Albertsen lab, Department of Chemistry and Bioscience, Aalborg University, Denmark	Rasmus Kirkegaard et al
EPI_ISL_452091	Denmark/ALAB-HH-255/2020	2020-04-26	Department of Clinical Microbiology, Copenhagen University Hospital, Hvidovre, Kettegaard Alle 30, 2650 Hvidovre.	Albertsen lab, Department of Chemistry and Bioscience, Aalborg University, Denmark	Rasmus Kirkegaard et al
EPI_ISL_452092	Denmark/ALAB-HH-260/2020	2020-04-14	Department of Clinical Microbiology, Copenhagen University Hospital, Hvidovre, Kettegaard Alle 30, 2650 Hvidovre.	Albertsen lab, Department of Chemistry and Bioscience, Aalborg University, Denmark	Rasmus Kirkegaard et al
EPI_ISL_452093	Denmark/ALAB-HH-262/2020	2020-04-14	Department of Clinical Microbiology, Copenhagen University Hospital, Hvidovre, Kettegaard Alle 30, 2650 Hvidovre.	Albertsen lab, Department of Chemistry and Bioscience, Aalborg University, Denmark	Rasmus Kirkegaard et al
EPI_ISL_452094	Denmark/ALAB-HH-263/2020	2020-04-14	Department of Clinical Microbiology, Copenhagen University Hospital, Hvidovre, Kettegaard Alle 30, 2650 Hvidovre.	Albertsen lab, Department of Chemistry and Bioscience, Aalborg University, Denmark	Rasmus Kirkegaard et al
EPI_ISL_452095	Denmark/ALAB-HH-264/2020	2020-04-14	Department of Clinical Microbiology, Copenhagen University Hospital, Hvidovre, Kettegaard Alle 30, 2650 Hvidovre.	Albertsen lab, Department of Chemistry and Bioscience, Aalborg University, Denmark	Rasmus Kirkegaard et al
EPI_ISL_452096	Denmark/ALAB-HH-265/2020	2020-04-14	Department of Clinical Microbiology, Copenhagen University Hospital, Hvidovre, Kettegaard Alle 30, 2650 Hvidovre.	Albertsen lab, Department of Chemistry and Bioscience, Aalborg University, Denmark	Rasmus Kirkegaard et al
EPI_ISL_452097	Denmark/ALAB-HH-266/2020	2020-05-09	Department of Clinical Microbiology, Copenhagen University Hospital, Hvidovre, Kettegaard Alle 30, 2650 Hvidovre.	Albertsen lab, Department of Chemistry and Bioscience, Aalborg University, Denmark	Rasmus Kirkegaard et al
EPI_ISL_452098	Denmark/ALAB-HH-267/2020	2020-05-09	Department of Clinical Microbiology, Copenhagen University Hospital, Hvidovre, Kettegaard Alle 30, 2650 Hvidovre.	Albertsen lab, Department of Chemistry and Bioscience, Aalborg University, Denmark	Rasmus Kirkegaard et al
EPI_ISL_452099	Denmark/ALAB-HH-97/2020	2020-03-03	Department of Clinical Microbiology, Copenhagen University Hospital, Hvidovre, Kettegaard Alle 30, 2650 Hvidovre.	Albertsen lab, Department of Chemistry and Bioscience, Aalborg University, Denmark	Rasmus Kirkegaard et al
EPI_ISL_452100	Denmark/ALAB-HH-99/2020	2020-03-07	Department of Clinical Microbiology, Copenhagen University Hospital, Hvidovre, Kettegaard Alle 30, 2650 Hvidovre.	Albertsen lab, Department of Chemistry and Bioscience, Aalborg University, Denmark	Rasmus Kirkegaard et al
EPI_ISL_429262	Denmark/ALAB-HH01/2020	2020-03-10	Department of Clinical Microbiology, Copenhagen University Hospital, Hvidovre, Kettegaard Alle 30, 2650 Hvidovre.	Albertsen lab, Department of Chemistry and Bioscience, Aalborg University, Denmark	Rasmus Kirkegaard et al
EPI_ISL_429263	Denmark/ALAB-HH02/2020	2020-03-10	Department of Clinical Microbiology, Copenhagen University Hospital, Hvidovre, Kettegaard Alle 30, 2650 Hvidovre.	Albertsen lab, Department of Chemistry and Bioscience, Aalborg University, Denmark	Rasmus Kirkegaard et al
EPI_ISL_429264	Denmark/ALAB-HH03/2020	2020-03-10	Department of Clinical Microbiology, Copenhagen University Hospital, Hvidovre, Kettegaard Alle 30, 2650 Hvidovre.	Albertsen lab, Department of Chemistry and Bioscience, Aalborg University, Denmark	Rasmus Kirkegaard et al
EPI_ISL_429265	Denmark/ALAB-HH04/2020	2020-03-10	Department of Clinical Microbiology, Copenhagen University Hospital, Hvidovre, Kettegaard Alle 30, 2650 Hvidovre.	Albertsen lab, Department of Chemistry and Bioscience, Aalborg University, Denmark	Rasmus Kirkegaard et al
EPI_ISL_429266	Denmark/ALAB-HH05/2020	2020-03-10	Department of Clinical Microbiology, Copenhagen University Hospital, Hvidovre, Kettegaard Alle 30, 2650 Hvidovre.	Albertsen lab, Department of Chemistry and Bioscience, Aalborg University, Denmark	Rasmus Kirkegaard et al
EPI_ISL_429267	Denmark/ALAB-HH06/2020	2020-03-10	Department of Clinical Microbiology, Copenhagen University Hospital, Hvidovre, Kettegaard Alle 30, 2650 Hvidovre.	Albertsen lab, Department of Chemistry and Bioscience, Aalborg University, Denmark	Rasmus Kirkegaard et al
EPI_ISL_429268	Denmark/ALAB-HH07/2020	2020-03-10	Department of Clinical Microbiology, Copenhagen University Hospital, Hvidovre, Kettegaard Alle 30, 2650 Hvidovre.	Albertsen lab, Department of Chemistry and Bioscience, Aalborg University, Denmark	Rasmus Kirkegaard et al
EPI_ISL_429269	Denmark/ALAB-HH08/2020	2020-03-10	Department of Clinical Microbiology, Copenhagen University Hospital, Hvidovre, Kettegaard Alle 30, 2650 Hvidovre.	Albertsen lab, Department of Chemistry and Bioscience, Aalborg University, Denmark	Rasmus Kirkegaard et al
EPI_ISL_429270	Denmark/ALAB-HH11/2020	2020-03-10	Department of Clinical Microbiology, Copenhagen University Hospital, Hvidovre, Kettegaard Alle 30, 2650 Hvidovre.	Albertsen lab, Department of Chemistry and Bioscience, Aalborg University, Denmark	Rasmus Kirkegaard et al
EPI_ISL_429271	Denmark/ALAB-HH13/2020	2020-03-10	Department of Clinical Microbiology, Copenhagen University Hospital, Hvidovre, Kettegaard Alle 30, 2650 Hvidovre.	Albertsen lab, Department of Chemistry and Bioscience, Aalborg University, Denmark	Rasmus Kirkegaard et al
EPI_ISL_429272	Denmark/ALAB-HH14/2020	2020-03-10	Department of Clinical Microbiology, Copenhagen University Hospital, Hvidovre, Kettegaard Alle 30, 2650 Hvidovre.	Albertsen lab, Department of Chemistry and Bioscience, Aalborg University, Denmark	Rasmus Kirkegaard et al
EPI_ISL_429273	Denmark/ALAB-HH15/2020	2020-03-10	Department of Clinical Microbiology, Copenhagen University Hospital, Hvidovre, Kettegaard Alle 30, 2650 Hvidovre.	Albertsen lab, Department of Chemistry and Bioscience, Aalborg University, Denmark	Rasmus Kirkegaard et al
EPI_ISL_429274	Denmark/ALAB-HH16/2020	2020-03-10	Department of Clinical Microbiology, Copenhagen University Hospital, Hvidovre, Kettegaard Alle 30, 2650 Hvidovre.	Albertsen lab, Department of Chemistry and Bioscience, Aalborg University, Denmark	Rasmus Kirkegaard et al
EPI_ISL_429275	Denmark/ALAB-HH17/2020	2020-03-10	Department of Clinical Microbiology, Copenhagen University Hospital, Hvidovre, Kettegaard Alle 30, 2650 Hvidovre.	Albertsen lab, Department of Chemistry and Bioscience, Aalborg University, Denmark	Rasmus Kirkegaard et al
EPI_ISL_429276	Denmark/ALAB-HH18/2020	2020-03-10	Department of Clinical Microbiology, Copenhagen University Hospital, Hvidovre, Kettegaard Alle 30, 2650 Hvidovre.	Albertsen lab, Department of Chemistry and Bioscience, Aalborg University, Denmark	Rasmus Kirkegaard et al
EPI_ISL_429277	Denmark/ALAB-HH19/2020	2020-03-10	Department of Clinical Microbiology, Copenhagen University Hospital, Hvidovre, Kettegaard Alle 30, 2650 Hvidovre.	Albertsen lab, Department of Chemistry and Bioscience, Aalborg University, Denmark	Rasmus Kirkegaard et al
EPI_ISL_429278	Denmark/ALAB-HH20/2020	2020-03-10	Department of Clinical Microbiology, Copenhagen University Hospital, Hvidovre, Kettegaard Alle 30, 2650 Hvidovre.	Albertsen lab, Department of Chemistry and Bioscience, Aalborg University, Denmark	Rasmus Kirkegaard et al
EPI_ISL_429279	Denmark/ALAB-HH21/2020	2020-03-10	Department of Clinical Microbiology, Copenhagen University Hospital, Hvidovre, Kettegaard Alle 30, 2650 Hvidovre.	Albertsen lab, Department of Chemistry and Bioscience, Aalborg University, Denmark	Rasmus Kirkegaard et al
EPI_ISL_429280	Denmark/ALAB-HH22/2020	2020-03-10	Department of Clinical Microbiology, Copenhagen University Hospital, Hvidovre, Kettegaard Alle 30, 2650 Hvidovre.	Albertsen lab, Department of Chemistry and Bioscience, Aalborg University, Denmark	Rasmus Kirkegaard et al
EPI_ISL_429281	Denmark/ALAB-HH23/2020	2020-03-10	Department of Clinical Microbiology, Copenhagen University Hospital, Hvidovre, Kettegaard Alle 30, 2650 Hvidovre.	Albertsen lab, Department of Chemistry and Bioscience, Aalborg University, Denmark	Rasmus Kirkegaard et al
EPI_ISL_429282	Denmark/ALAB-HH24/2020	2020-03-11	Department of Clinical Microbiology, Copenhagen University Hospital, Hvidovre, Kettegaard Alle 30, 2650 Hvidovre.	Albertsen lab, Department of Chemistry and Bioscience, Aalborg University, Denmark	Rasmus Kirkegaard et al
EPI_ISL_429283	Denmark/ALAB-HH25/2020	2020-03-11	Department of Clinical Microbiology, Copenhagen University Hospital, Hvidovre, Kettegaard Alle 30, 2650 Hvidovre.	Albertsen lab, Department of Chemistry and Bioscience, Aalborg University, Denmark	Rasmus Kirkegaard et al
EPI_ISL_429284	Denmark/ALAB-HH26/2020	2020-03-11	Department of Clinical Microbiology, Copenhagen University Hospital, Hvidovre, Kettegaard Alle 30, 2650 Hvidovre.	Albertsen lab, Department of Chemistry and Bioscience, Aalborg University, Denmark	Rasmus Kirkegaard et al
EPI_ISL_429285	Denmark/ALAB-HH27/2020	2020-03-11	Department of Clinical Microbiology, Copenhagen University Hospital, Hvidovre, Kettegaard Alle 30, 2650 Hvidovre.	Albertsen lab, Department of Chemistry and Bioscience, Aalborg University, Denmark	Rasmus Kirkegaard et al
EPI_ISL_429286	Denmark/ALAB-HH28/2020	2020-03-11	Department of Clinical Microbiology, Copenhagen University Hospital, Hvidovre, Kettegaard Alle 30, 2650 Hvidovre.	Albertsen lab, Department of Chemistry and Bioscience, Aalborg University, Denmark	Rasmus Kirkegaard et al
EPI_ISL_429287	Denmark/ALAB-HH29/2020	2020-03-11	Department of Clinical Microbiology, Copenhagen University Hospital, Hvidovre, Kettegaard Alle 30, 2650 Hvidovre.	Albertsen lab, Department of Chemistry and Bioscience, Aalborg University, Denmark	Rasmus Kirkegaard et al
EPI_ISL_429288	Denmark/ALAB-HH30/2020	2020-03-11	Department of Clinical Microbiology, Copenhagen University Hospital, Hvidovre, Kettegaard Alle 30, 2650 Hvidovre.	Albertsen lab, Department of Chemistry and Bioscience, Aalborg University, Denmark	Rasmus Kirkegaard et al
EPI_ISL_429289	Denmark/ALAB-HH31/2020	2020-03-12	Department of Clinical Microbiology, Copenhagen University Hospital, Hvidovre, Kettegaard Alle 30, 2650 Hvidovre.	Albertsen lab, Department of Chemistry and Bioscience, Aalborg University, Denmark	Rasmus Kirkegaard et al
EPI_ISL_429290	Denmark/ALAB-HH32/2020	2020-03-11	Department of Clinical Microbiology, Copenhagen University Hospital, Hvidovre, Kettegaard Alle 30, 2650 Hvidovre.	Albertsen lab, Department of Chemistry and Bioscience, Aalborg University, Denmark	Rasmus Kirkegaard et al
EPI_ISL_429291	Denmark/ALAB-HH35/2020	2020-03-12	Department of Clinical Microbiology, Copenhagen University Hospital, Hvidovre, Kettegaard Alle 30, 2650 Hvidovre.	Albertsen lab, Department of Chemistry and Bioscience, Aalborg University, Denmark	Rasmus Kirkegaard et al
EPI_ISL_429292	Denmark/ALAB-HH36/2020	2020-03-12	Department of Clinical Microbiology, Copenhagen University Hospital, Hvidovre, Kettegaard Alle 30, 2650 Hvidovre.	Albertsen lab, Department of Chemistry and Bioscience, Aalborg University, Denmark	Rasmus Kirkegaard et al
EPI_ISL_429293	Denmark/ALAB-HH37/2020	2020-03-13	Department of Clinical Microbiology, Copenhagen University Hospital, Hvidovre, Kettegaard Alle 30, 2650 Hvidovre.	Albertsen lab, Department of Chemistry and Bioscience, Aalborg University, Denmark	Rasmus Kirkegaard et al
EPI_ISL_429294	Denmark/ALAB-HH38/2020	2020-03-13	Department of Clinical Microbiology, Copenhagen University Hospital, Hvidovre, Kettegaard Alle 30, 2650 Hvidovre.	Albertsen lab, Department of Chemistry and Bioscience, Aalborg University, Denmark	Rasmus Kirkegaard et al
EPI_ISL_429295	Denmark/ALAB-HH39/2020	2020-03-13	Department of Clinical Microbiology, Copenhagen University Hospital, Hvidovre, Kettegaard Alle 30, 2650 Hvidovre.	Albertsen lab, Department of Chemistry and Bioscience, Aalborg University, Denmark	Rasmus Kirkegaard et al
EPI_ISL_429296	Denmark/ALAB-HH40/2020	2020-03-14	Department of Clinical Microbiology, Copenhagen University Hospital, Hvidovre, Kettegaard Alle 30, 2650 Hvidovre.	Albertsen lab, Department of Chemistry and Bioscience, Aalborg University, Denmark	Rasmus Kirkegaard et al
EPI_ISL_429297	Denmark/ALAB-HH41/2020	2020-03-14	Department of Clinical Microbiology, Copenhagen University Hospital, Hvidovre, Kettegaard Alle 30, 2650 Hvidovre.	Albertsen lab, Department of Chemistry and Bioscience, Aalborg University, Denmark	Rasmus Kirkegaard et al
EPI_ISL_429298	Denmark/ALAB-HH42/2020	2020-03-15	Department of Clinical Microbiology, Copenhagen University Hospital, Hvidovre, Kettegaard Alle 30, 2650 Hvidovre.	Albertsen lab, Department of Chemistry and Bioscience, Aalborg University, Denmark	Rasmus Kirkegaard et al
EPI_ISL_429299	Denmark/ALAB-HH43/2020	2020-03-14	Department of Clinical Microbiology, Copenhagen University Hospital, Hvidovre, Kettegaard Alle 30, 2650 Hvidovre.	Albertsen lab, Department of Chemistry and Bioscience, Aalborg University, Denmark	Rasmus Kirkegaard et al
EPI_ISL_429300	Denmark/ALAB-HH46/2020	2020-03-13	Department of Clinical Microbiology, Copenhagen University Hospital, Hvidovre, Kettegaard Alle 30, 2650 Hvidovre.	Albertsen lab, Department of Chemistry and Bioscience, Aalborg University, Denmark	Rasmus Kirkegaard et al
EPI_ISL_429301	Denmark/ALAB-HH49/2020	2020-03-16	Department of Clinical Microbiology, Copenhagen University Hospital, Hvidovre, Kettegaard Alle 30, 2650 Hvidovre.	Albertsen lab, Department of Chemistry and Bioscience, Aalborg University, Denmark	Rasmus Kirkegaard et al
EPI_ISL_429302	Denmark/ALAB-HH50/2020	2020-03-16	Department of Clinical Microbiology, Copenhagen University Hospital, Hvidovre, Kettegaard Alle 30, 2650 Hvidovre.	Albertsen lab, Department of Chemistry and Bioscience, Aalborg University, Denmark	Rasmus Kirkegaard et al
EPI_ISL_429303	Denmark/ALAB-HH51/2020	2020-03-16	Department of Clinical Microbiology, Copenhagen University Hospital, Hvidovre, Kettegaard Alle 30, 2650 Hvidovre.	Albertsen lab, Department of Chemistry and Bioscience, Aalborg University, Denmark	Rasmus Kirkegaard et al
EPI_ISL_429304	Denmark/ALAB-HH56/2020	2020-03-17	Department of Clinical Microbiology, Copenhagen University Hospital, Hvidovre, Kettegaard Alle 30, 2650 Hvidovre.	Albertsen lab, Department of Chemistry and Bioscience, Aalborg University, Denmark	Rasmus Kirkegaard et al
EPI_ISL_429305	Denmark/ALAB-HH57/2020	2020-03-17	Department of Clinical Microbiology, Copenhagen University Hospital, Hvidovre, Kettegaard Alle 30, 2650 Hvidovre.	Albertsen lab, Department of Chemistry and Bioscience, Aalborg University, Denmark	Rasmus Kirkegaard et al
EPI_ISL_429306	Denmark/ALAB-HH60/2020	2020-03-17	Department of Clinical Microbiology, Copenhagen University Hospital, Hvidovre, Kettegaard Alle 30, 2650 Hvidovre.	Albertsen lab, Department of Chemistry and Bioscience, Aalborg University, Denmark	Rasmus Kirkegaard et al
EPI_ISL_429307	Denmark/ALAB-HH61/2020	2020-03-17	Department of Clinical Microbiology, Copenhagen University Hospital, Hvidovre, Kettegaard Alle 30, 2650 Hvidovre.	Albertsen lab, Department of Chemistry and Bioscience, Aalborg University, Denmark	Rasmus Kirkegaard et al
EPI_ISL_429308	Denmark/ALAB-HH62/2020	2020-03-17	Department of Clinical Microbiology, Copenhagen University Hospital, Hvidovre, Kettegaard Alle 30, 2650 Hvidovre.	Albertsen lab, Department of Chemistry and Bioscience, Aalborg University, Denmark	Rasmus Kirkegaard et al
EPI_ISL_429309	Denmark/ALAB-HH63/2020	2020-03-18	Department of Clinical Microbiology, Copenhagen University Hospital, Hvidovre, Kettegaard Alle 30, 2650 Hvidovre.	Albertsen lab, Department of Chemistry and Bioscience, Aalborg University, Denmark	Rasmus Kirkegaard et al
EPI_ISL_429310	Denmark/ALAB-HH64/2020	2020-03-17	Department of Clinical Microbiology, Copenhagen University Hospital, Hvidovre, Kettegaard Alle 30, 2650 Hvidovre.	Albertsen lab, Department of Chemistry and Bioscience, Aalborg University, Denmark	Rasmus Kirkegaard et al
EPI_ISL_429311	Denmark/ALAB-HH65/2020	2020-03-17	Department of Clinical Microbiology, Copenhagen University Hospital, Hvidovre, Kettegaard Alle 30, 2650 Hvidovre.	Albertsen lab, Department of Chemistry and Bioscience, Aalborg University, Denmark	Rasmus Kirkegaard et al
EPI_ISL_429312	Denmark/ALAB-HH66/2020	2020-03-18	Department of Clinical Microbiology, Copenhagen University Hospital, Hvidovre, Kettegaard Alle 30, 2650 Hvidovre.	Albertsen lab, Department of Chemistry and Bioscience, Aalborg University, Denmark	Rasmus Kirkegaard et al
EPI_ISL_429313	Denmark/ALAB-HH67/2020	2020-03-18	Department of Clinical Microbiology, Copenhagen University Hospital, Hvidovre, Kettegaard Alle 30, 2650 Hvidovre.	Albertsen lab, Department of Chemistry and Bioscience, Aalborg University, Denmark	Rasmus Kirkegaard et al
EPI_ISL_429314	Denmark/ALAB-HH73/2020	2020-03-18	Department of Clinical Microbiology, Copenhagen University Hospital, Hvidovre, Kettegaard Alle 30, 2650 Hvidovre.	Albertsen lab, Department of Chemistry and Bioscience, Aalborg University, Denmark	Rasmus Kirkegaard et al
EPI_ISL_429315	Denmark/ALAB-HH74/2020	2020-03-18	Department of Clinical Microbiology, Copenhagen University Hospital, Hvidovre, Kettegaard Alle 30, 2650 Hvidovre.	Albertsen lab, Department of Chemistry and Bioscience, Aalborg University, Denmark	Rasmus Kirkegaard et al
EPI_ISL_429316	Denmark/ALAB-HH75/2020	2020-03-18	Department of Clinical Microbiology, Copenhagen University Hospital, Hvidovre, Kettegaard Alle 30, 2650 Hvidovre.	Albertsen lab, Department of Chemistry and Bioscience, Aalborg University, Denmark	Rasmus Kirkegaard et al
EPI_ISL_429317	Denmark/ALAB-HH76/2020	2020-03-18	Department of Clinical Microbiology, Copenhagen University Hospital, Hvidovre, Kettegaard Alle 30, 2650 Hvidovre.	Albertsen lab, Department of Chemistry and Bioscience, Aalborg University, Denmark	Rasmus Kirkegaard et al
EPI_ISL_429318	Denmark/ALAB-HH77/2020	2020-03-16	Department of Clinical Microbiology, Copenhagen University Hospital, Hvidovre, Kettegaard Alle 30, 2650 Hvidovre.	Albertsen lab, Department of Chemistry and Bioscience, Aalborg University, Denmark	Rasmus Kirkegaard et al
EPI_ISL_429320	Denmark/ALAB-HH78/2020	2020-03-16	Department of Clinical Microbiology, Copenhagen University Hospital, Hvidovre, Kettegaard Alle 30, 2650 Hvidovre.	Albertsen lab, Department of Chemistry and Bioscience, Aalborg University, Denmark	Rasmus Kirkegaard et al
EPI_ISL_429321	Denmark/ALAB-HH80/2020	2020-03-16	Department of Clinical Microbiology, Copenhagen University Hospital, Hvidovre, Kettegaard Alle 30, 2650 Hvidovre.	Albertsen lab, Department of Chemistry and Bioscience, Aalborg University, Denmark	Rasmus Kirkegaard et al
EPI_ISL_429322	Denmark/ALAB-HH81/2020	2020-03-16	Department of Clinical Microbiology, Copenhagen University Hospital, Hvidovre, Kettegaard Alle 30, 2650 Hvidovre.	Albertsen lab, Department of Chemistry and Bioscience, Aalborg University, Denmark	Rasmus Kirkegaard et al
EPI_ISL_429323	Denmark/ALAB-HH82/2020	2020-03-15	Department of Clinical Microbiology, Copenhagen University Hospital, Hvidovre, Kettegaard Alle 30, 2650 Hvidovre.	Albertsen lab, Department of Chemistry and Bioscience, Aalborg University, Denmark	Rasmus Kirkegaard et al
EPI_ISL_429324	Denmark/ALAB-HH83/2020	2020-03-16	Department of Clinical Microbiology, Copenhagen University Hospital, Hvidovre, Kettegaard Alle 30, 2650 Hvidovre.	Albertsen lab, Department of Chemistry and Bioscience, Aalborg University, Denmark	Rasmus Kirkegaard et al
EPI_ISL_429325	Denmark/ALAB-HH84/2020	2020-03-16	Department of Clinical Microbiology, Copenhagen University Hospital, Hvidovre, Kettegaard Alle 30, 2650 Hvidovre.	Albertsen lab, Department of Chemistry and Bioscience, Aalborg University, Denmark	Rasmus Kirkegaard et al
EPI_ISL_429326	Denmark/ALAB-HH86/2020	2020-03-15	Department of Clinical Microbiology, Copenhagen University Hospital, Hvidovre, Kettegaard Alle 30, 2650 Hvidovre.	Albertsen lab, Department of Chemistry and Bioscience, Aalborg University, Denmark	Rasmus Kirkegaard et al
EPI_ISL_429327	Denmark/ALAB-HH87/2020	2020-03-15	Department of Clinical Microbiology, Copenhagen University Hospital, Hvidovre, Kettegaard Alle 30, 2650 Hvidovre.	Albertsen lab, Department of Chemistry and Bioscience, Aalborg University, Denmark	Rasmus Kirkegaard et al
EPI_ISL_429328	Denmark/ALAB-HH88/2020	2020-03-15	Department of Clinical Microbiology, Copenhagen University Hospital, Hvidovre, Kettegaard Alle 30, 2650 Hvidovre.	Albertsen lab, Department of Chemistry and Bioscience, Aalborg University, Denmark	Rasmus Kirkegaard et al
EPI_ISL_429329	Denmark/ALAB-HH89/2020	2020-03-15	Department of Clinical Microbiology, Copenhagen University Hospital, Hvidovre, Kettegaard Alle 30, 2650 Hvidovre.	Albertsen lab, Department of Chemistry and Bioscience, Aalborg University, Denmark	Rasmus Kirkegaard et al
EPI_ISL_429330	Denmark/ALAB-HH91/2020	2020-03-15	Department of Clinical Microbiology, Copenhagen University Hospital, Hvidovre, Kettegaard Alle 30, 2650 Hvidovre.	Albertsen lab, Department of Chemistry and Bioscience, Aalborg University, Denmark	Rasmus Kirkegaard et al
EPI_ISL_429331	Denmark/ALAB-HH92/2020	2020-03-15	Department of Clinical Microbiology, Copenhagen University Hospital, Hvidovre, Kettegaard Alle 30, 2650 Hvidovre.	Albertsen lab, Department of Chemistry and Bioscience, Aalborg University, Denmark	Rasmus Kirkegaard et al
EPI_ISL_429332	Denmark/ALAB-HH96/2020	2020-03-16	Department of Clinical Microbiology, Copenhagen University Hospital, Hvidovre, Kettegaard Alle 30, 2650 Hvidovre.	Albertsen lab, Department of Chemistry and Bioscience, Aalborg University, Denmark	Rasmus Kirkegaard et al
EPI_ISL_437627	Denmark/ALAB-SSI-1005/2020	2020-04-01	Department of Virus and Microbiological Special Diagnostics, Statens Serum Institut, Copenhagen, Denmark, Artillerivej 5, 2300 Copenahgen S	Albertsen lab, Department of Chemistry and Bioscience, Aalborg University, Denmark	Rasmus Kirkegaard et al
EPI_ISL_437628	Denmark/ALAB-SSI-1008/2020	2020-03-31	Department of Virus and Microbiological Special Diagnostics, Statens Serum Institut, Copenhagen, Denmark, Artillerivej 5, 2300 Copenahgen S	Albertsen lab, Department of Chemistry and Bioscience, Aalborg University, Denmark	Rasmus Kirkegaard et al
EPI_ISL_437629	Denmark/ALAB-SSI-1033/2020	2020-03-31	Department of Virus and Microbiological Special Diagnostics, Statens Serum Institut, Copenhagen, Denmark, Artillerivej 5, 2300 Copenahgen S	Albertsen lab, Department of Chemistry and Bioscience, Aalborg University, Denmark	Rasmus Kirkegaard et al
EPI_ISL_437630	Denmark/ALAB-SSI-1046/2020	2020-04-01	Department of Virus and Microbiological Special Diagnostics, Statens Serum Institut, Copenhagen, Denmark, Artillerivej 5, 2300 Copenahgen S	Albertsen lab, Department of Chemistry and Bioscience, Aalborg University, Denmark	Rasmus Kirkegaard et al
EPI_ISL_437631	Denmark/ALAB-SSI-1065/2020	2020-04-02	Department of Virus and Microbiological Special Diagnostics, Statens Serum Institut, Copenhagen, Denmark, Artillerivej 5, 2300 Copenahgen S	Albertsen lab, Department of Chemistry and Bioscience, Aalborg University, Denmark	Rasmus Kirkegaard et al
EPI_ISL_437632	Denmark/ALAB-SSI-1086/2020	2020-04-02	Department of Virus and Microbiological Special Diagnostics, Statens Serum Institut, Copenhagen, Denmark, Artillerivej 5, 2300 Copenahgen S	Albertsen lab, Department of Chemistry and Bioscience, Aalborg University, Denmark	Rasmus Kirkegaard et al
EPI_ISL_437633	Denmark/ALAB-SSI-1096/2020	2020-04-01	Department of Virus and Microbiological Special Diagnostics, Statens Serum Institut, Copenhagen, Denmark, Artillerivej 5, 2300 Copenahgen S	Albertsen lab, Department of Chemistry and Bioscience, Aalborg University, Denmark	Rasmus Kirkegaard et al
EPI_ISL_437634	Denmark/ALAB-SSI-1100/2020	2020-04-01	Department of Virus and Microbiological Special Diagnostics, Statens Serum Institut, Copenhagen, Denmark, Artillerivej 5, 2300 Copenahgen S	Albertsen lab, Department of Chemistry and Bioscience, Aalborg University, Denmark	Rasmus Kirkegaard et al
EPI_ISL_437635	Denmark/ALAB-SSI-1102/2020	2020-03-18	Department of Virus and Microbiological Special Diagnostics, Statens Serum Institut, Copenhagen, Denmark, Artillerivej 5, 2300 Copenahgen S	Albertsen lab, Department of Chemistry and Bioscience, Aalborg University, Denmark	Rasmus Kirkegaard et al
EPI_ISL_436962	Denmark/ALAB-SSI-1126/2020	2020-04-02	Department of Virus and Microbiological Special Diagnostics, Statens Serum Institut, Copenhagen, Denmark, Artillerivej 5, 2300 Copenahgen S	Albertsen lab, Department of Chemistry and Bioscience, Aalborg University, Denmark	Rasmus Kirkegaard et al
EPI_ISL_437636	Denmark/ALAB-SSI-1192/2020	2020-03-31	Department of Virus and Microbiological Special Diagnostics, Statens Serum Institut, Copenhagen, Denmark, Artillerivej 5, 2300 Copenahgen S	Albertsen lab, Department of Chemistry and Bioscience, Aalborg University, Denmark	Rasmus Kirkegaard et al
EPI_ISL_437637	Denmark/ALAB-SSI-1230/2020	2020-04-02	Department of Virus and Microbiological Special Diagnostics, Statens Serum Institut, Copenhagen, Denmark, Artillerivej 5, 2300 Copenahgen S	Albertsen lab, Department of Chemistry and Bioscience, Aalborg University, Denmark	Rasmus Kirkegaard et al
EPI_ISL_444817	Denmark/ALAB-SSI-1235/2020	2020-03-11	Department of Virus and Microbiological Special Diagnostics, Statens Serum Institut, Copenhagen, Denmark, Artillerivej 5, 2300 Copenahgen S	Albertsen lab, Department of Chemistry and Bioscience, Aalborg University, Denmark	Rasmus Kirkegaard et al
EPI_ISL_444818	Denmark/ALAB-SSI-1238/2020	2020-03-11	Department of Virus and Microbiological Special Diagnostics, Statens Serum Institut, Copenhagen, Denmark, Artillerivej 5, 2300 Copenahgen S	Albertsen lab, Department of Chemistry and Bioscience, Aalborg University, Denmark	Rasmus Kirkegaard et al
EPI_ISL_444819	Denmark/ALAB-SSI-1239/2020	2020-03-11	Department of Virus and Microbiological Special Diagnostics, Statens Serum Institut, Copenhagen, Denmark, Artillerivej 5, 2300 Copenahgen S	Albertsen lab, Department of Chemistry and Bioscience, Aalborg University, Denmark	Rasmus Kirkegaard et al
EPI_ISL_444820	Denmark/ALAB-SSI-1241/2020	2020-03-11	Department of Virus and Microbiological Special Diagnostics, Statens Serum Institut, Copenhagen, Denmark, Artillerivej 5, 2300 Copenahgen S	Albertsen lab, Department of Chemistry and Bioscience, Aalborg University, Denmark	Rasmus Kirkegaard et al
EPI_ISL_444821	Denmark/ALAB-SSI-1242/2020	2020-03-11	Department of Virus and Microbiological Special Diagnostics, Statens Serum Institut, Copenhagen, Denmark, Artillerivej 5, 2300 Copenahgen S	Albertsen lab, Department of Chemistry and Bioscience, Aalborg University, Denmark	Rasmus Kirkegaard et al
EPI_ISL_444822	Denmark/ALAB-SSI-1243/2020	2020-03-11	Department of Virus and Microbiological Special Diagnostics, Statens Serum Institut, Copenhagen, Denmark, Artillerivej 5, 2300 Copenahgen S	Albertsen lab, Department of Chemistry and Bioscience, Aalborg University, Denmark	Rasmus Kirkegaard et al
EPI_ISL_444823	Denmark/ALAB-SSI-1244/2020	2020-03-11	Department of Virus and Microbiological Special Diagnostics, Statens Serum Institut, Copenhagen, Denmark, Artillerivej 5, 2300 Copenahgen S	Albertsen lab, Department of Chemistry and Bioscience, Aalborg University, Denmark	Rasmus Kirkegaard et al
EPI_ISL_444824	Denmark/ALAB-SSI-1245/2020	2020-03-11	Department of Virus and Microbiological Special Diagnostics, Statens Serum Institut, Copenhagen, Denmark, Artillerivej 5, 2300 Copenahgen S	Albertsen lab, Department of Chemistry and Bioscience, Aalborg University, Denmark	Rasmus Kirkegaard et al
EPI_ISL_444825	Denmark/ALAB-SSI-1246/2020	2020-03-11	Department of Virus and Microbiological Special Diagnostics, Statens Serum Institut, Copenhagen, Denmark, Artillerivej 5, 2300 Copenahgen S	Albertsen lab, Department of Chemistry and Bioscience, Aalborg University, Denmark	Rasmus Kirkegaard et al
EPI_ISL_444826	Denmark/ALAB-SSI-1248/2020	2020-03-11	Department of Virus and Microbiological Special Diagnostics, Statens Serum Institut, Copenhagen, Denmark, Artillerivej 5, 2300 Copenahgen S	Albertsen lab, Department of Chemistry and Bioscience, Aalborg University, Denmark	Rasmus Kirkegaard et al
EPI_ISL_444827	Denmark/ALAB-SSI-1249/2020	2020-03-11	Department of Virus and Microbiological Special Diagnostics, Statens Serum Institut, Copenhagen, Denmark, Artillerivej 5, 2300 Copenahgen S	Albertsen lab, Department of Chemistry and Bioscience, Aalborg University, Denmark	Rasmus Kirkegaard et al
EPI_ISL_444828	Denmark/ALAB-SSI-1250/2020	2020-03-11	Department of Virus and Microbiological Special Diagnostics, Statens Serum Institut, Copenhagen, Denmark, Artillerivej 5, 2300 Copenahgen S	Albertsen lab, Department of Chemistry and Bioscience, Aalborg University, Denmark	Rasmus Kirkegaard et al
EPI_ISL_444829	Denmark/ALAB-SSI-1252/2020	2020-03-11	Department of Virus and Microbiological Special Diagnostics, Statens Serum Institut, Copenhagen, Denmark, Artillerivej 5, 2300 Copenahgen S	Albertsen lab, Department of Chemistry and Bioscience, Aalborg University, Denmark	Rasmus Kirkegaard et al
EPI_ISL_444830	Denmark/ALAB-SSI-1256/2020	2020-03-11	Department of Virus and Microbiological Special Diagnostics, Statens Serum Institut, Copenhagen, Denmark, Artillerivej 5, 2300 Copenahgen S	Albertsen lab, Department of Chemistry and Bioscience, Aalborg University, Denmark	Rasmus Kirkegaard et al
EPI_ISL_444831	Denmark/ALAB-SSI-1257/2020	2020-03-11	Department of Virus and Microbiological Special Diagnostics, Statens Serum Institut, Copenhagen, Denmark, Artillerivej 5, 2300 Copenahgen S	Albertsen lab, Department of Chemistry and Bioscience, Aalborg University, Denmark	Rasmus Kirkegaard et al
EPI_ISL_437638	Denmark/ALAB-SSI-1259/2020	2020-03-11	Department of Virus and Microbiological Special Diagnostics, Statens Serum Institut, Copenhagen, Denmark, Artillerivej 5, 2300 Copenahgen S	Albertsen lab, Department of Chemistry and Bioscience, Aalborg University, Denmark	Rasmus Kirkegaard et al
EPI_ISL_444832	Denmark/ALAB-SSI-1260/2020	2020-03-11	Department of Virus and Microbiological Special Diagnostics, Statens Serum Institut, Copenhagen, Denmark, Artillerivej 5, 2300 Copenahgen S	Albertsen lab, Department of Chemistry and Bioscience, Aalborg University, Denmark	Rasmus Kirkegaard et al
EPI_ISL_444833	Denmark/ALAB-SSI-1261/2020	2020-03-09	Department of Virus and Microbiological Special Diagnostics, Statens Serum Institut, Copenhagen, Denmark, Artillerivej 5, 2300 Copenahgen S	Albertsen lab, Department of Chemistry and Bioscience, Aalborg University, Denmark	Rasmus Kirkegaard et al
EPI_ISL_444834	Denmark/ALAB-SSI-1262/2020	2020-03-09	Department of Virus and Microbiological Special Diagnostics, Statens Serum Institut, Copenhagen, Denmark, Artillerivej 5, 2300 Copenahgen S	Albertsen lab, Department of Chemistry and Bioscience, Aalborg University, Denmark	Rasmus Kirkegaard et al
EPI_ISL_444835	Denmark/ALAB-SSI-1263/2020	2020-03-09	Department of Virus and Microbiological Special Diagnostics, Statens Serum Institut, Copenhagen, Denmark, Artillerivej 5, 2300 Copenahgen S	Albertsen lab, Department of Chemistry and Bioscience, Aalborg University, Denmark	Rasmus Kirkegaard et al
EPI_ISL_444836	Denmark/ALAB-SSI-1264/2020	2020-03-09	Department of Virus and Microbiological Special Diagnostics, Statens Serum Institut, Copenhagen, Denmark, Artillerivej 5, 2300 Copenahgen S	Albertsen lab, Department of Chemistry and Bioscience, Aalborg University, Denmark	Rasmus Kirkegaard et al
EPI_ISL_444837	Denmark/ALAB-SSI-1265/2020	2020-03-09	Department of Virus and Microbiological Special Diagnostics, Statens Serum Institut, Copenhagen, Denmark, Artillerivej 5, 2300 Copenahgen S	Albertsen lab, Department of Chemistry and Bioscience, Aalborg University, Denmark	Rasmus Kirkegaard et al
EPI_ISL_444838	Denmark/ALAB-SSI-1268/2020	2020-03-09	Department of Virus and Microbiological Special Diagnostics, Statens Serum Institut, Copenhagen, Denmark, Artillerivej 5, 2300 Copenahgen S	Albertsen lab, Department of Chemistry and Bioscience, Aalborg University, Denmark	Rasmus Kirkegaard et al
EPI_ISL_444839	Denmark/ALAB-SSI-1269/2020	2020-03-09	Department of Virus and Microbiological Special Diagnostics, Statens Serum Institut, Copenhagen, Denmark, Artillerivej 5, 2300 Copenahgen S	Albertsen lab, Department of Chemistry and Bioscience, Aalborg University, Denmark	Rasmus Kirkegaard et al
EPI_ISL_444840	Denmark/ALAB-SSI-1270/2020	2020-03-09	Department of Virus and Microbiological Special Diagnostics, Statens Serum Institut, Copenhagen, Denmark, Artillerivej 5, 2300 Copenahgen S	Albertsen lab, Department of Chemistry and Bioscience, Aalborg University, Denmark	Rasmus Kirkegaard et al
EPI_ISL_444841	Denmark/ALAB-SSI-1272/2020	2020-03-10	Department of Virus and Microbiological Special Diagnostics, Statens Serum Institut, Copenhagen, Denmark, Artillerivej 5, 2300 Copenahgen S	Albertsen lab, Department of Chemistry and Bioscience, Aalborg University, Denmark	Rasmus Kirkegaard et al
EPI_ISL_444842	Denmark/ALAB-SSI-1273/2020	2020-03-10	Department of Virus and Microbiological Special Diagnostics, Statens Serum Institut, Copenhagen, Denmark, Artillerivej 5, 2300 Copenahgen S	Albertsen lab, Department of Chemistry and Bioscience, Aalborg University, Denmark	Rasmus Kirkegaard et al
EPI_ISL_444843	Denmark/ALAB-SSI-1277/2020	2020-04-02	Department of Virus and Microbiological Special Diagnostics, Statens Serum Institut, Copenhagen, Denmark, Artillerivej 5, 2300 Copenahgen S	Albertsen lab, Department of Chemistry and Bioscience, Aalborg University, Denmark	Rasmus Kirkegaard et al
EPI_ISL_437639	Denmark/ALAB-SSI-1280/2020	2020-04-02	Department of Virus and Microbiological Special Diagnostics, Statens Serum Institut, Copenhagen, Denmark, Artillerivej 5, 2300 Copenahgen S	Albertsen lab, Department of Chemistry and Bioscience, Aalborg University, Denmark	Rasmus Kirkegaard et al
EPI_ISL_444844	Denmark/ALAB-SSI-1282/2020	2020-04-02	Department of Virus and Microbiological Special Diagnostics, Statens Serum Institut, Copenhagen, Denmark, Artillerivej 5, 2300 Copenahgen S	Albertsen lab, Department of Chemistry and Bioscience, Aalborg University, Denmark	Rasmus Kirkegaard et al
EPI_ISL_444845	Denmark/ALAB-SSI-1284/2020	2020-04-02	Department of Virus and Microbiological Special Diagnostics, Statens Serum Institut, Copenhagen, Denmark, Artillerivej 5, 2300 Copenahgen S	Albertsen lab, Department of Chemistry and Bioscience, Aalborg University, Denmark	Rasmus Kirkegaard et al
EPI_ISL_444846	Denmark/ALAB-SSI-1288/2020	2020-04-02	Department of Virus and Microbiological Special Diagnostics, Statens Serum Institut, Copenhagen, Denmark, Artillerivej 5, 2300 Copenahgen S	Albertsen lab, Department of Chemistry and Bioscience, Aalborg University, Denmark	Rasmus Kirkegaard et al
EPI_ISL_444847	Denmark/ALAB-SSI-1291/2020	2020-03-31	Department of Virus and Microbiological Special Diagnostics, Statens Serum Institut, Copenhagen, Denmark, Artillerivej 5, 2300 Copenahgen S	Albertsen lab, Department of Chemistry and Bioscience, Aalborg University, Denmark	Rasmus Kirkegaard et al
EPI_ISL_444848	Denmark/ALAB-SSI-1292/2020	2020-03-31	Department of Virus and Microbiological Special Diagnostics, Statens Serum Institut, Copenhagen, Denmark, Artillerivej 5, 2300 Copenahgen S	Albertsen lab, Department of Chemistry and Bioscience, Aalborg University, Denmark	Rasmus Kirkegaard et al
EPI_ISL_437640	Denmark/ALAB-SSI-1299/2020	2020-03-27	Department of Virus and Microbiological Special Diagnostics, Statens Serum Institut, Copenhagen, Denmark, Artillerivej 5, 2300 Copenahgen S	Albertsen lab, Department of Chemistry and Bioscience, Aalborg University, Denmark	Rasmus Kirkegaard et al
EPI_ISL_437641	Denmark/ALAB-SSI-1327/2020	2020-04-02	Department of Virus and Microbiological Special Diagnostics, Statens Serum Institut, Copenhagen, Denmark, Artillerivej 5, 2300 Copenahgen S	Albertsen lab, Department of Chemistry and Bioscience, Aalborg University, Denmark	Rasmus Kirkegaard et al
EPI_ISL_437642	Denmark/ALAB-SSI-133/2020	2020-03-08	Department of Virus and Microbiological Special Diagnostics, Statens Serum Institut, Copenhagen, Denmark, Artillerivej 5, 2300 Copenahgen S	Albertsen lab, Department of Chemistry and Bioscience, Aalborg University, Denmark	Rasmus Kirkegaard et al
EPI_ISL_437643	Denmark/ALAB-SSI-1334/2020	2020-04-02	Department of Virus and Microbiological Special Diagnostics, Statens Serum Institut, Copenhagen, Denmark, Artillerivej 5, 2300 Copenahgen S	Albertsen lab, Department of Chemistry and Bioscience, Aalborg University, Denmark	Rasmus Kirkegaard et al
EPI_ISL_437644	Denmark/ALAB-SSI-1337/2020	2020-04-02	Department of Virus and Microbiological Special Diagnostics, Statens Serum Institut, Copenhagen, Denmark, Artillerivej 5, 2300 Copenahgen S	Albertsen lab, Department of Chemistry and Bioscience, Aalborg University, Denmark	Rasmus Kirkegaard et al
EPI_ISL_437645	Denmark/ALAB-SSI-1348/2020	2020-04-02	Department of Virus and Microbiological Special Diagnostics, Statens Serum Institut, Copenhagen, Denmark, Artillerivej 5, 2300 Copenahgen S	Albertsen lab, Department of Chemistry and Bioscience, Aalborg University, Denmark	Rasmus Kirkegaard et al
EPI_ISL_437647	Denmark/ALAB-SSI-135/2020	2020-03-08	Department of Virus and Microbiological Special Diagnostics, Statens Serum Institut, Copenhagen, Denmark, Artillerivej 5, 2300 Copenahgen S	Albertsen lab, Department of Chemistry and Bioscience, Aalborg University, Denmark	Rasmus Kirkegaard et al
EPI_ISL_437646	Denmark/ALAB-SSI-1351/2020	2020-04-02	Department of Virus and Microbiological Special Diagnostics, Statens Serum Institut, Copenhagen, Denmark, Artillerivej 5, 2300 Copenahgen S	Albertsen lab, Department of Chemistry and Bioscience, Aalborg University, Denmark	Rasmus Kirkegaard et al
EPI_ISL_437648	Denmark/ALAB-SSI-136/2020	2020-03-08	Department of Virus and Microbiological Special Diagnostics, Statens Serum Institut, Copenhagen, Denmark, Artillerivej 5, 2300 Copenahgen S	Albertsen lab, Department of Chemistry and Bioscience, Aalborg University, Denmark	Rasmus Kirkegaard et al
EPI_ISL_437649	Denmark/ALAB-SSI-137/2020	2020-03-08	Department of Virus and Microbiological Special Diagnostics, Statens Serum Institut, Copenhagen, Denmark, Artillerivej 5, 2300 Copenahgen S	Albertsen lab, Department of Chemistry and Bioscience, Aalborg University, Denmark	Rasmus Kirkegaard et al
EPI_ISL_444849	Denmark/ALAB-SSI-1378/2020	2020-04-03	Department of Virus and Microbiological Special Diagnostics, Statens Serum Institut, Copenhagen, Denmark, Artillerivej 5, 2300 Copenahgen S	Albertsen lab, Department of Chemistry and Bioscience, Aalborg University, Denmark	Rasmus Kirkegaard et al
EPI_ISL_437650	Denmark/ALAB-SSI-138/2020	2020-03-08	Department of Virus and Microbiological Special Diagnostics, Statens Serum Institut, Copenhagen, Denmark, Artillerivej 5, 2300 Copenahgen S	Albertsen lab, Department of Chemistry and Bioscience, Aalborg University, Denmark	Rasmus Kirkegaard et al
EPI_ISL_444850	Denmark/ALAB-SSI-1382/2020	2020-04-03	Department of Virus and Microbiological Special Diagnostics, Statens Serum Institut, Copenhagen, Denmark, Artillerivej 5, 2300 Copenahgen S	Albertsen lab, Department of Chemistry and Bioscience, Aalborg University, Denmark	Rasmus Kirkegaard et al
EPI_ISL_444851	Denmark/ALAB-SSI-1383/2020	2020-04-03	Department of Virus and Microbiological Special Diagnostics, Statens Serum Institut, Copenhagen, Denmark, Artillerivej 5, 2300 Copenahgen S	Albertsen lab, Department of Chemistry and Bioscience, Aalborg University, Denmark	Rasmus Kirkegaard et al
EPI_ISL_444852	Denmark/ALAB-SSI-1386/2020	2020-04-03	Department of Virus and Microbiological Special Diagnostics, Statens Serum Institut, Copenhagen, Denmark, Artillerivej 5, 2300 Copenahgen S	Albertsen lab, Department of Chemistry and Bioscience, Aalborg University, Denmark	Rasmus Kirkegaard et al
EPI_ISL_444853	Denmark/ALAB-SSI-1387/2020	2020-04-03	Department of Virus and Microbiological Special Diagnostics, Statens Serum Institut, Copenhagen, Denmark, Artillerivej 5, 2300 Copenahgen S	Albertsen lab, Department of Chemistry and Bioscience, Aalborg University, Denmark	Rasmus Kirkegaard et al
EPI_ISL_444854	Denmark/ALAB-SSI-1388/2020	2020-04-03	Department of Virus and Microbiological Special Diagnostics, Statens Serum Institut, Copenhagen, Denmark, Artillerivej 5, 2300 Copenahgen S	Albertsen lab, Department of Chemistry and Bioscience, Aalborg University, Denmark	Rasmus Kirkegaard et al
EPI_ISL_444855	Denmark/ALAB-SSI-1390/2020	2020-04-03	Department of Virus and Microbiological Special Diagnostics, Statens Serum Institut, Copenhagen, Denmark, Artillerivej 5, 2300 Copenahgen S	Albertsen lab, Department of Chemistry and Bioscience, Aalborg University, Denmark	Rasmus Kirkegaard et al
EPI_ISL_444856	Denmark/ALAB-SSI-1391/2020	2020-04-04	Department of Virus and Microbiological Special Diagnostics, Statens Serum Institut, Copenhagen, Denmark, Artillerivej 5, 2300 Copenahgen S	Albertsen lab, Department of Chemistry and Bioscience, Aalborg University, Denmark	Rasmus Kirkegaard et al
EPI_ISL_444857	Denmark/ALAB-SSI-1393/2020	2020-04-05	Department of Virus and Microbiological Special Diagnostics, Statens Serum Institut, Copenhagen, Denmark, Artillerivej 5, 2300 Copenahgen S	Albertsen lab, Department of Chemistry and Bioscience, Aalborg University, Denmark	Rasmus Kirkegaard et al
EPI_ISL_444858	Denmark/ALAB-SSI-1398/2020	2020-04-03	Department of Virus and Microbiological Special Diagnostics, Statens Serum Institut, Copenhagen, Denmark, Artillerivej 5, 2300 Copenahgen S	Albertsen lab, Department of Chemistry and Bioscience, Aalborg University, Denmark	Rasmus Kirkegaard et al
EPI_ISL_437651	Denmark/ALAB-SSI-1406/2020	2020-04-04	Department of Virus and Microbiological Special Diagnostics, Statens Serum Institut, Copenhagen, Denmark, Artillerivej 5, 2300 Copenahgen S	Albertsen lab, Department of Chemistry and Bioscience, Aalborg University, Denmark	Rasmus Kirkegaard et al
EPI_ISL_437652	Denmark/ALAB-SSI-1418/2020	2020-03-24	Department of Virus and Microbiological Special Diagnostics, Statens Serum Institut, Copenhagen, Denmark, Artillerivej 5, 2300 Copenahgen S	Albertsen lab, Department of Chemistry and Bioscience, Aalborg University, Denmark	Rasmus Kirkegaard et al
EPI_ISL_437653	Denmark/ALAB-SSI-1421/2020	2020-03-26	Department of Virus and Microbiological Special Diagnostics, Statens Serum Institut, Copenhagen, Denmark, Artillerivej 5, 2300 Copenahgen S	Albertsen lab, Department of Chemistry and Bioscience, Aalborg University, Denmark	Rasmus Kirkegaard et al
EPI_ISL_437654	Denmark/ALAB-SSI-1427/2020	2020-04-04	Department of Virus and Microbiological Special Diagnostics, Statens Serum Institut, Copenhagen, Denmark, Artillerivej 5, 2300 Copenahgen S	Albertsen lab, Department of Chemistry and Bioscience, Aalborg University, Denmark	Rasmus Kirkegaard et al
EPI_ISL_437655	Denmark/ALAB-SSI-1434/2020	2020-04-04	Department of Virus and Microbiological Special Diagnostics, Statens Serum Institut, Copenhagen, Denmark, Artillerivej 5, 2300 Copenahgen S	Albertsen lab, Department of Chemistry and Bioscience, Aalborg University, Denmark	Rasmus Kirkegaard et al
EPI_ISL_437656	Denmark/ALAB-SSI-1498/2020	2020-04-03	Department of Virus and Microbiological Special Diagnostics, Statens Serum Institut, Copenhagen, Denmark, Artillerivej 5, 2300 Copenahgen S	Albertsen lab, Department of Chemistry and Bioscience, Aalborg University, Denmark	Rasmus Kirkegaard et al
EPI_ISL_436963	Denmark/ALAB-SSI-197/2020	2020-03-09	Department of Virus and Microbiological Special Diagnostics, Statens Serum Institut, Copenhagen, Denmark, Artillerivej 5, 2300 Copenahgen S	Albertsen lab, Department of Chemistry and Bioscience, Aalborg University, Denmark	Rasmus Kirkegaard et al
EPI_ISL_436964	Denmark/ALAB-SSI-238/2020	2020-03-10	Department of Virus and Microbiological Special Diagnostics, Statens Serum Institut, Copenhagen, Denmark, Artillerivej 5, 2300 Copenahgen S	Albertsen lab, Department of Chemistry and Bioscience, Aalborg University, Denmark	Rasmus Kirkegaard et al
EPI_ISL_437657	Denmark/ALAB-SSI-242/2020	2020-03-10	Department of Virus and Microbiological Special Diagnostics, Statens Serum Institut, Copenhagen, Denmark, Artillerivej 5, 2300 Copenahgen S	Albertsen lab, Department of Chemistry and Bioscience, Aalborg University, Denmark	Rasmus Kirkegaard et al
EPI_ISL_437658	Denmark/ALAB-SSI-243/2020	2020-03-10	Department of Virus and Microbiological Special Diagnostics, Statens Serum Institut, Copenhagen, Denmark, Artillerivej 5, 2300 Copenahgen S	Albertsen lab, Department of Chemistry and Bioscience, Aalborg University, Denmark	Rasmus Kirkegaard et al
EPI_ISL_437659	Denmark/ALAB-SSI-244/2020	2020-03-10	Department of Virus and Microbiological Special Diagnostics, Statens Serum Institut, Copenhagen, Denmark, Artillerivej 5, 2300 Copenahgen S	Albertsen lab, Department of Chemistry and Bioscience, Aalborg University, Denmark	Rasmus Kirkegaard et al
EPI_ISL_437660	Denmark/ALAB-SSI-245/2020	2020-03-06	Department of Virus and Microbiological Special Diagnostics, Statens Serum Institut, Copenhagen, Denmark, Artillerivej 5, 2300 Copenahgen S	Albertsen lab, Department of Chemistry and Bioscience, Aalborg University, Denmark	Rasmus Kirkegaard et al
EPI_ISL_437661	Denmark/ALAB-SSI-246/2020	2020-03-10	Department of Virus and Microbiological Special Diagnostics, Statens Serum Institut, Copenhagen, Denmark, Artillerivej 5, 2300 Copenahgen S	Albertsen lab, Department of Chemistry and Bioscience, Aalborg University, Denmark	Rasmus Kirkegaard et al
EPI_ISL_437662	Denmark/ALAB-SSI-247/2020	2020-03-10	Department of Virus and Microbiological Special Diagnostics, Statens Serum Institut, Copenhagen, Denmark, Artillerivej 5, 2300 Copenahgen S	Albertsen lab, Department of Chemistry and Bioscience, Aalborg University, Denmark	Rasmus Kirkegaard et al
EPI_ISL_437663	Denmark/ALAB-SSI-248/2020	2020-03-02	Department of Virus and Microbiological Special Diagnostics, Statens Serum Institut, Copenhagen, Denmark, Artillerivej 5, 2300 Copenahgen S	Albertsen lab, Department of Chemistry and Bioscience, Aalborg University, Denmark	Rasmus Kirkegaard et al
EPI_ISL_437664	Denmark/ALAB-SSI-251/2020	2020-03-10	Department of Virus and Microbiological Special Diagnostics, Statens Serum Institut, Copenhagen, Denmark, Artillerivej 5, 2300 Copenahgen S	Albertsen lab, Department of Chemistry and Bioscience, Aalborg University, Denmark	Rasmus Kirkegaard et al
EPI_ISL_436965	Denmark/ALAB-SSI-284/2020	2020-03-10	Department of Virus and Microbiological Special Diagnostics, Statens Serum Institut, Copenhagen, Denmark, Artillerivej 5, 2300 Copenahgen S	Albertsen lab, Department of Chemistry and Bioscience, Aalborg University, Denmark	Rasmus Kirkegaard et al
EPI_ISL_436966	Denmark/ALAB-SSI-386/2020	2020-03-24	Department of Virus and Microbiological Special Diagnostics, Statens Serum Institut, Copenhagen, Denmark, Artillerivej 5, 2300 Copenahgen S	Albertsen lab, Department of Chemistry and Bioscience, Aalborg University, Denmark	Rasmus Kirkegaard et al
EPI_ISL_436967	Denmark/ALAB-SSI-547/2020	2020-03-26	Department of Virus and Microbiological Special Diagnostics, Statens Serum Institut, Copenhagen, Denmark, Artillerivej 5, 2300 Copenahgen S	Albertsen lab, Department of Chemistry and Bioscience, Aalborg University, Denmark	Rasmus Kirkegaard et al
EPI_ISL_436968	Denmark/ALAB-SSI-558/2020	2020-03-29	Department of Virus and Microbiological Special Diagnostics, Statens Serum Institut, Copenhagen, Denmark, Artillerivej 5, 2300 Copenahgen S	Albertsen lab, Department of Chemistry and Bioscience, Aalborg University, Denmark	Rasmus Kirkegaard et al
EPI_ISL_436969	Denmark/ALAB-SSI-559/2020	2020-03-29	Department of Virus and Microbiological Special Diagnostics, Statens Serum Institut, Copenhagen, Denmark, Artillerivej 5, 2300 Copenahgen S	Albertsen lab, Department of Chemistry and Bioscience, Aalborg University, Denmark	Rasmus Kirkegaard et al
EPI_ISL_436970	Denmark/ALAB-SSI-562/2020	2020-03-20	Department of Virus and Microbiological Special Diagnostics, Statens Serum Institut, Copenhagen, Denmark, Artillerivej 5, 2300 Copenahgen S	Albertsen lab, Department of Chemistry and Bioscience, Aalborg University, Denmark	Rasmus Kirkegaard et al
EPI_ISL_436971	Denmark/ALAB-SSI-563/2020	2020-03-30	Department of Virus and Microbiological Special Diagnostics, Statens Serum Institut, Copenhagen, Denmark, Artillerivej 5, 2300 Copenahgen S	Albertsen lab, Department of Chemistry and Bioscience, Aalborg University, Denmark	Rasmus Kirkegaard et al
EPI_ISL_436972	Denmark/ALAB-SSI-568/2020	2020-03-28	Department of Virus and Microbiological Special Diagnostics, Statens Serum Institut, Copenhagen, Denmark, Artillerivej 5, 2300 Copenahgen S	Albertsen lab, Department of Chemistry and Bioscience, Aalborg University, Denmark	Rasmus Kirkegaard et al
EPI_ISL_436973	Denmark/ALAB-SSI-570/2020	2020-03-28	Department of Virus and Microbiological Special Diagnostics, Statens Serum Institut, Copenhagen, Denmark, Artillerivej 5, 2300 Copenahgen S	Albertsen lab, Department of Chemistry and Bioscience, Aalborg University, Denmark	Rasmus Kirkegaard et al
EPI_ISL_436974	Denmark/ALAB-SSI-571/2020	2020-03-28	Department of Virus and Microbiological Special Diagnostics, Statens Serum Institut, Copenhagen, Denmark, Artillerivej 5, 2300 Copenahgen S	Albertsen lab, Department of Chemistry and Bioscience, Aalborg University, Denmark	Rasmus Kirkegaard et al
EPI_ISL_436975	Denmark/ALAB-SSI-572/2020	2020-03-27	Department of Virus and Microbiological Special Diagnostics, Statens Serum Institut, Copenhagen, Denmark, Artillerivej 5, 2300 Copenahgen S	Albertsen lab, Department of Chemistry and Bioscience, Aalborg University, Denmark	Rasmus Kirkegaard et al
EPI_ISL_437665	Denmark/ALAB-SSI-573/2020	2020-03-27	Department of Virus and Microbiological Special Diagnostics, Statens Serum Institut, Copenhagen, Denmark, Artillerivej 5, 2300 Copenahgen S	Albertsen lab, Department of Chemistry and Bioscience, Aalborg University, Denmark	Rasmus Kirkegaard et al
EPI_ISL_436976	Denmark/ALAB-SSI-575/2020	2020-03-28	Department of Virus and Microbiological Special Diagnostics, Statens Serum Institut, Copenhagen, Denmark, Artillerivej 5, 2300 Copenahgen S	Albertsen lab, Department of Chemistry and Bioscience, Aalborg University, Denmark	Rasmus Kirkegaard et al
EPI_ISL_436977	Denmark/ALAB-SSI-576/2020	2020-03-27	Department of Virus and Microbiological Special Diagnostics, Statens Serum Institut, Copenhagen, Denmark, Artillerivej 5, 2300 Copenahgen S	Albertsen lab, Department of Chemistry and Bioscience, Aalborg University, Denmark	Rasmus Kirkegaard et al
EPI_ISL_436978	Denmark/ALAB-SSI-579/2020	2020-03-23	Department of Virus and Microbiological Special Diagnostics, Statens Serum Institut, Copenhagen, Denmark, Artillerivej 5, 2300 Copenahgen S	Albertsen lab, Department of Chemistry and Bioscience, Aalborg University, Denmark	Rasmus Kirkegaard et al
EPI_ISL_436979	Denmark/ALAB-SSI-580/2020	2020-03-30	Department of Virus and Microbiological Special Diagnostics, Statens Serum Institut, Copenhagen, Denmark, Artillerivej 5, 2300 Copenahgen S	Albertsen lab, Department of Chemistry and Bioscience, Aalborg University, Denmark	Rasmus Kirkegaard et al
EPI_ISL_436980	Denmark/ALAB-SSI-581/2020	2020-03-30	Department of Virus and Microbiological Special Diagnostics, Statens Serum Institut, Copenhagen, Denmark, Artillerivej 5, 2300 Copenahgen S	Albertsen lab, Department of Chemistry and Bioscience, Aalborg University, Denmark	Rasmus Kirkegaard et al
EPI_ISL_436981	Denmark/ALAB-SSI-582/2020	2020-03-30	Department of Virus and Microbiological Special Diagnostics, Statens Serum Institut, Copenhagen, Denmark, Artillerivej 5, 2300 Copenahgen S	Albertsen lab, Department of Chemistry and Bioscience, Aalborg University, Denmark	Rasmus Kirkegaard et al
EPI_ISL_436982	Denmark/ALAB-SSI-586/2020	2020-03-30	Department of Virus and Microbiological Special Diagnostics, Statens Serum Institut, Copenhagen, Denmark, Artillerivej 5, 2300 Copenahgen S	Albertsen lab, Department of Chemistry and Bioscience, Aalborg University, Denmark	Rasmus Kirkegaard et al
EPI_ISL_436983	Denmark/ALAB-SSI-588/2020	2020-03-28	Department of Virus and Microbiological Special Diagnostics, Statens Serum Institut, Copenhagen, Denmark, Artillerivej 5, 2300 Copenahgen S	Albertsen lab, Department of Chemistry and Bioscience, Aalborg University, Denmark	Rasmus Kirkegaard et al
EPI_ISL_436984	Denmark/ALAB-SSI-590/2020	2020-03-28	Department of Virus and Microbiological Special Diagnostics, Statens Serum Institut, Copenhagen, Denmark, Artillerivej 5, 2300 Copenahgen S	Albertsen lab, Department of Chemistry and Bioscience, Aalborg University, Denmark	Rasmus Kirkegaard et al
EPI_ISL_436985	Denmark/ALAB-SSI-596/2020	2020-03-28	Department of Virus and Microbiological Special Diagnostics, Statens Serum Institut, Copenhagen, Denmark, Artillerivej 5, 2300 Copenahgen S	Albertsen lab, Department of Chemistry and Bioscience, Aalborg University, Denmark	Rasmus Kirkegaard et al
EPI_ISL_436986	Denmark/ALAB-SSI-598/2020	2020-03-27	Department of Virus and Microbiological Special Diagnostics, Statens Serum Institut, Copenhagen, Denmark, Artillerivej 5, 2300 Copenahgen S	Albertsen lab, Department of Chemistry and Bioscience, Aalborg University, Denmark	Rasmus Kirkegaard et al
