## Supplementary Table 1S for "A Simple RT-PCR Melting temperature Assay to Rapidly Screen for Widely Circulating SARS-CoV-2 Variants" (part 36 of 62)

### Sheet: gisaid_acknowledgement (continued)
We gratefully acknowledge the following Authors from the Originating laboratories responsible for obtaining the specimens and the
EPI_ISL_428446	Guangdong/20SF1159/2020	2020-01-31	Guangdong Provincial Center for Diseases Control and Prevention;Guangdong Provincial Institute of Public Health	School of Public Health, The University of Hong Kong	Bosheng Li et al
EPI_ISL_428447	Guangdong/20SF117/2020	2020-01-21	Guangdong Provincial Center for Diseases Control and Prevention;Guangdong Provincial Institute of Public Health	School of Public Health, The University of Hong Kong	Bosheng Li et al
EPI_ISL_428448	Guangdong/20SF118/2020	2020-01-21	Guangdong Provincial Center for Diseases Control and Prevention;Guangdong Provincial Institute of Public Health	School of Public Health, The University of Hong Kong	Bosheng Li et al
EPI_ISL_428449	Guangdong/20SF123/2020	2020-01-20	Guangdong Provincial Center for Diseases Control and Prevention;Guangdong Provincial Institute of Public Health	School of Public Health, The University of Hong Kong	Bosheng Li et al
EPI_ISL_428450	Guangdong/20SF156/2020	2020-01-22	Guangdong Provincial Center for Diseases Control and Prevention;Guangdong Provincial Institute of Public Health	School of Public Health, The University of Hong Kong	Bosheng Li et al
EPI_ISL_406531	Guangdong/20SF174/2020	2020-01-22	Guangdong Provincial Center for Diseases Control and Prevention; Guangdong Provinical Public Health	Guangdong Provincial Center for Disease Control and Prevention	Min Kang et al
EPI_ISL_428451	Guangdong/20SF179/2020	2020-01-22	Guangdong Provincial Center for Diseases Control and Prevention;Guangdong Provincial Institute of Public Health	School of Public Health, The University of Hong Kong	Bosheng Li et al
EPI_ISL_428452	Guangdong/20SF190/2020	2020-01-23	Guangdong Provincial Center for Diseases Control and Prevention;Guangdong Provincial Institute of Public Health	School of Public Health, The University of Hong Kong	Bosheng Li et al
EPI_ISL_428453	Guangdong/20SF195/2020	2020-01-22	Guangdong Provincial Center for Diseases Control and Prevention;Guangdong Provincial Institute of Public Health	School of Public Health, The University of Hong Kong	Bosheng Li et al
EPI_ISL_428454	Guangdong/20SF198/2020	2020-01-22	Guangdong Provincial Center for Diseases Control and Prevention;Guangdong Provincial Institute of Public Health	School of Public Health, The University of Hong Kong	Bosheng Li et al
EPI_ISL_428455	Guangdong/20SF200/2020	2020-01-23	Guangdong Provincial Center for Diseases Control and Prevention;Guangdong Provincial Institute of Public Health	School of Public Health, The University of Hong Kong	Bosheng Li et al
EPI_ISL_406538	Guangdong/20SF201/2020	2020-01-23	Guangdong Provincial Center for Diseases Control and Prevention;Guangdong Provincial Institute of Public Health	Guangdong Provincial Center for Diseases Control and Prevention	Min Kang et al
EPI_ISL_428456	Guangdong/20SF243/2020	2020-01-22	Guangdong Provincial Center for Diseases Control and Prevention;Guangdong Provincial Institute of Public Health	School of Public Health, The University of Hong Kong	Bosheng Li et al
EPI_ISL_428457	Guangdong/20SF254/2020	2020-01-23	Guangdong Provincial Center for Diseases Control and Prevention;Guangdong Provincial Institute of Public Health	School of Public Health, The University of Hong Kong	Bosheng Li et al
EPI_ISL_428458	Guangdong/20SF2546/2020	2020-02-06	Guangdong Provincial Center for Diseases Control and Prevention;Guangdong Provincial Institute of Public Health	School of Public Health, The University of Hong Kong	Bosheng Li et al
EPI_ISL_428459	Guangdong/20SF262/2020	2020-01-23	Guangdong Provincial Center for Diseases Control and Prevention;Guangdong Provincial Institute of Public Health	School of Public Health, The University of Hong Kong	Bosheng Li et al
EPI_ISL_428460	Guangdong/20SF273/2020	2020-01-23	Guangdong Provincial Center for Diseases Control and Prevention;Guangdong Provincial Institute of Public Health	School of Public Health, The University of Hong Kong	Bosheng Li et al
EPI_ISL_428461	Guangdong/20SF316/2020	2020-01-24	Guangdong Provincial Center for Diseases Control and Prevention;Guangdong Provincial Institute of Public Health	School of Public Health, The University of Hong Kong	Bosheng Li et al
EPI_ISL_428462	Guangdong/20SF4047/2020	2020-02-17	Guangdong Provincial Center for Diseases Control and Prevention;Guangdong Provincial Institute of Public Health	School of Public Health, The University of Hong Kong	Bosheng Li et al
EPI_ISL_428463	Guangdong/20SF4051/2020	2020-02-17	Guangdong Provincial Center for Diseases Control and Prevention;Guangdong Provincial Institute of Public Health	School of Public Health, The University of Hong Kong	Bosheng Li et al
EPI_ISL_428464	Guangdong/20SF602/2020	2020-01-25	Guangdong Provincial Center for Diseases Control and Prevention;Guangdong Provincial Institute of Public Health	School of Public Health, The University of Hong Kong	Bosheng Li et al
EPI_ISL_428465	Guangdong/20SF616/2020	2020-01-24	Guangdong Provincial Center for Diseases Control and Prevention;Guangdong Provincial Institute of Public Health	School of Public Health, The University of Hong Kong	Bosheng Li et al
EPI_ISL_428466	Guangdong/20SF629/2020	2020-01-26	Guangdong Provincial Center for Diseases Control and Prevention;Guangdong Provincial Institute of Public Health	School of Public Health, The University of Hong Kong	Bosheng Li et al
EPI_ISL_428467	Guangdong/20SF630/2020	2020-01-26	Guangdong Provincial Center for Diseases Control and Prevention;Guangdong Provincial Institute of Public Health	School of Public Health, The University of Hong Kong	Bosheng Li et al
EPI_ISL_428468	Guangdong/20SF632/2020	2020-01-26	Guangdong Provincial Center for Diseases Control and Prevention;Guangdong Provincial Institute of Public Health	School of Public Health, The University of Hong Kong	Bosheng Li et al
EPI_ISL_428469	Guangdong/20SF665/2020	2020-01-27	Guangdong Provincial Center for Diseases Control and Prevention;Guangdong Provincial Institute of Public Health	School of Public Health, The University of Hong Kong	Bosheng Li et al
EPI_ISL_428470	Guangdong/20SF684/2020	2020-01-27	Guangdong Provincial Center for Diseases Control and Prevention;Guangdong Provincial Institute of Public Health	School of Public Health, The University of Hong Kong	Bosheng Li et al
EPI_ISL_428471	Guangdong/20SF685/2020	2020-01-27	Guangdong Provincial Center for Diseases Control and Prevention;Guangdong Provincial Institute of Public Health	School of Public Health, The University of Hong Kong	Bosheng Li et al
EPI_ISL_428472	Guangdong/20SF753/2020	2020-01-28	Guangdong Provincial Center for Diseases Control and Prevention;Guangdong Provincial Institute of Public Health	School of Public Health, The University of Hong Kong	Bosheng Li et al
EPI_ISL_428473	Guangdong/20SF758/2020	2020-01-27	Guangdong Provincial Center for Diseases Control and Prevention;Guangdong Provincial Institute of Public Health	School of Public Health, The University of Hong Kong	Bosheng Li et al
EPI_ISL_428474	Guangdong/20SF808/2020	2020-01-28	Guangdong Provincial Center for Diseases Control and Prevention;Guangdong Provincial Institute of Public Health	School of Public Health, The University of Hong Kong	Bosheng Li et al
EPI_ISL_428475	Guangdong/20SF812/2020	2020-01-28	Guangdong Provincial Center for Diseases Control and Prevention;Guangdong Provincial Institute of Public Health	School of Public Health, The University of Hong Kong	Bosheng Li et al
EPI_ISL_428476	Guangdong/20SF813/2020	2020-01-28	Guangdong Provincial Center for Diseases Control and Prevention;Guangdong Provincial Institute of Public Health	School of Public Health, The University of Hong Kong	Bosheng Li et al
EPI_ISL_428477	Guangdong/20SF822/2020	2020-01-28	Guangdong Provincial Center for Diseases Control and Prevention;Guangdong Provincial Institute of Public Health	School of Public Health, The University of Hong Kong	Bosheng Li et al
EPI_ISL_428478	Guangdong/20SF840/2020	2020-01-29	Guangdong Provincial Center for Diseases Control and Prevention;Guangdong Provincial Institute of Public Health	School of Public Health, The University of Hong Kong	Bosheng Li et al
EPI_ISL_413894	Guangdong/DG-S2-P0054/2020	2020-02-28	Guangdong Provincial Institution of Public Health, Guangdong Provinical Center for Disease Control and Prevention	Guangdong Provincial Institution of Public Health	Jing Lu et al
EPI_ISL_413896	Guangdong/DG-S41-P0056/2020	2020-02-28	Guangdong Provincial Institution of Public Health, Guangdong Provinical Center for Disease Control and Prevention	Guangdong Provincial Institution of Public Health	Jing Lu et al
EPI_ISL_413895	Guangdong/DG-S6-P0055/2020	2020-02-28	Guangdong Provincial Institution of Public Health, Guangdong Provinical Center for Disease Control and Prevention	Guangdong Provincial Institution of Public Health	Jing Lu et al
EPI_ISL_413868	Guangdong/DG-S9-P0045/2020	2020-02-28	Guangdong Provincial Institution of Public Health, Guangdong Provinical Center for Disease Control and Prevention	Guangdong Provincial Institution of Public Health	Jing Lu et al
EPI_ISL_413891	Guangdong/FS-S29-P0051/2020	2020-02-28	Guangdong Provincial Institution of Public Health, Guangdong Provinical Center for Disease Control and Prevention	Guangdong Provincial Institution of Public Health	Jing Lu et al
EPI_ISL_413892	Guangdong/FS-S30-P0052/2020	2020-02-28	Guangdong Provincial Institution of Public Health, Guangdong Provinical Center for Disease Control and Prevention	Guangdong Provincial Institution of Public Health	Jing Lu et al
EPI_ISL_413890	Guangdong/FS-S34-P0015/2020	2020-02-28	Guangdong Provincial Institution of Public Health, Guangdong Provinical Center for Disease Control and Prevention	Guangdong Provincial Institution of Public Health	Jing Lu et al
EPI_ISL_413869	Guangdong/FS-S42-P0046/2020	2020-02-28	Guangdong Provincial Institution of Public Health, Guangdong Provinical Center for Disease Control and Prevention	Guangdong Provincial Institution of Public Health	​Jing Lu et al
EPI_ISL_413870	Guangdong/FS-S48-P0047/2020	2020-02-28	Guangdong Provincial Institution of Public Health, Guangdong Provinical Center for Disease Control and Prevention	Guangdong Provincial Institution of Public Health	Jing Lu et al
EPI_ISL_413893	Guangdong/FS-S50-P0053/2020	2020-02-28	Guangdong Provincial Institution of Public Health, Guangdong Provinical Center for Disease Control and Prevention	Guangdong Provincial Institution of Public Health	Jing Lu et al
EPI_ISL_413886	Guangdong/GD2020012-P0022/2020	2020-02-01	Guangdong Provincial Institution of Public Health, Guangdong Provinical Center for Disease Control and Prevention	Guangdong Provincial Institution of Public Health	Jing Lu et al
EPI_ISL_413885	Guangdong/GD2020016-P0011/2020	2020-02-01	Guangdong Provincial Institution of Public Health, Guangdong Provinical Center for Disease Control and Prevention	Guangdong Provincial Institution of Public Health	Jing Lu et al
EPI_ISL_413861	Guangdong/GD2020080-P0010/2020	2020-02-01	Guangdong Provincial Institution of Public Health, Guangdong Provinical Center for Disease Control and Prevention	Guangdong Provincial Institution of Public Health	Jing Lu et al
EPI_ISL_413887	Guangdong/GD2020085-P0043/2020	2020-02-01	Guangdong Provincial Institution of Public Health, Guangdong Provinical Center for Disease Control and Prevention	Guangdong Provincial Institution of Public Health	Jing Lu et al
EPI_ISL_413862	Guangdong/GD2020086-P0021/2020	2020-02-01	Guangdong Provincial Institution of Public Health, Guangdong Provinical Center for Disease Control and Prevention	Guangdong Provincial Institution of Public Health	Jing Lu et al
EPI_ISL_413863	Guangdong/GD2020087-P0008/2020	2020-02-01	Guangdong Provincial Institution of Public Health, Guangdong Provinical Center for Disease Control and Prevention	Guangdong Provincial Institution of Public Health	Jing Lu et al
EPI_ISL_413884	Guangdong/GD2020115-P0009/2020	2020-02-01	Guangdong Provincial Institution of Public Health, Guangdong Provinical Center for Disease Control and Prevention	Guangdong Provincial Institution of Public Health	Jing Lu et al
EPI_ISL_413883	Guangdong/GD2020134-P0031/2020	2020-02-02	Guangdong Provincial Institution of Public Health, Guangdong Provinical Center for Disease Control and Prevention	Guangdong Provincial Institution of Public Health	Jing Lu et al
EPI_ISL_413882	Guangdong/GD2020139-P0007/2020	2020-02-02	Guangdong Provincial Institution of Public Health, Guangdong Provinical Center for Disease Control and Prevention	Guangdong Provincial Institution of Public Health	Jing Lu et al
EPI_ISL_413880	Guangdong/GD2020227-P0029/2020	2020-02-05	Guangdong Provincial Institution of Public Health, Guangdong Provinical Center for Disease Control and Prevention	Guangdong Provincial Institution of Public Health	Jing Lu et al
EPI_ISL_413856	Guangdong/GD2020233-P0027/2020	2020-02-07	Guangdong Provincial Institution of Public Health, Guangdong Provinical Center for Disease Control and Prevention	Guangdong Provincial Institution of Public Health	Jing Lu et al
EPI_ISL_413855	Guangdong/GD2020234-P0023/2020	2020-02-07	Guangdong Provincial Institution of Public Health, Guangdong Provinical Center for Disease Control and Prevention	Guangdong Provincial Institution of Public Health	Jing Lu et al
EPI_ISL_413877	Guangdong/GD2020241-P0013/2020	2020-02-09	Guangdong Provincial Institution of Public Health, Guangdong Provinical Center for Disease Control and Prevention	Guangdong Provincial Institution of Public Health	Jing Lu et al
EPI_ISL_413864	Guangdong/GD2020246-P0028/2020	2020-02-09	Guangdong Provincial Institution of Public Health, Guangdong Provinical Center for Disease Control and Prevention	Guangdong Provincial Institution of Public Health	Jing Lu et al
EPI_ISL_413878	Guangdong/GD2020258-P0018/2020	2020-02-09	Guangdong Provincial Institution of Public Health, Guangdong Provinical Center for Disease Control and Prevention	Guangdong Provincial Institution of Public Health	Jing Lu et al
EPI_ISL_413875	Guangdong/GDFS2020052-P0025/2020	2020-02-10	Guangdong Provincial Institution of Public Health, Guangdong Provinical Center for Disease Control and Prevention	Guangdong Provincial Institution of Public Health	Jing Lu et al
EPI_ISL_413850	Guangdong/GDFS2020054-P0005/2020	2020-02-10	Guangdong Provincial Institution of Public Health, Guangdong Provinical Center for Disease Control and Prevention	Guangdong Provincial Institution of Public Health	Jing Lu et al
EPI_ISL_413876	Guangdong/GDFS2020056-P0044/2020	2020-02-10	Guangdong Provincial Institution of Public Health, Guangdong Provinical Center for Disease Control and Prevention	Guangdong Provincial Institution of Public Health	Jing Lu et al
EPI_ISL_413874	Guangdong/GDFS2020127-P0026/2020	2020-02-12	Guangdong Provincial Institution of Public Health, Guangdong Provinical Center for Disease Control and Prevention	Guangdong Provincial Institution of Public Health	Jing Lu et al
EPI_ISL_413879	Guangdong/GDSZ202004-P0004/2020	2020-02-05	Guangdong Provincial Institution of Public Health, Guangdong Provinical Center for Disease Control and Prevention	Guangdong Provincial Institution of Public Health	Jing Lu et al
EPI_ISL_413866	Guangdong/GDSZ202008-P0020/2020	2020-02-05	Guangdong Provincial Institution of Public Health, Guangdong Provinical Center for Disease Control and Prevention	Guangdong Provincial Institution of Public Health	Jing Lu et al
EPI_ISL_413881	Guangdong/GDSZ202009-P0032/2020	2020-02-05	Guangdong Provincial Institution of Public Health, Guangdong Provinical Center for Disease Control and Prevention	Guangdong Provincial Institution of Public Health	Jing Lu et al
EPI_ISL_413865	Guangdong/GDSZ202013-P0014/2020	2020-02-05	Guangdong Provincial Institution of Public Health, Guangdong Provinical Center for Disease Control and Prevention	Guangdong Provincial Institution of Public Health	Jing Lu et al
EPI_ISL_413867	Guangdong/GDSZ202015-P0019/2020	2020-02-05	Guangdong Provincial Institution of Public Health, Guangdong Provinical Center for Disease Control and Prevention	Guangdong Provincial Institution of Public Health	Jing Lu et al
EPI_ISL_413873	Guangdong/GZ-S6-P0050/2020	2020-02-28	Guangdong Provincial Institution of Public Health, Guangdong Provinical Center for Disease Control and Prevention	Guangdong Provincial Institution of Public Health	Jing Lu et al
EPI_ISL_413902	Guangdong/JM-S1-P0062/2020	2020-02-28	Guangdong Provincial Institution of Public Health, Guangdong Provinical Center for Disease Control and Prevention	Guangdong Provincial Institution of Public Health	Jing Lu et al
EPI_ISL_413871	Guangdong/MM-S1-P0048/2020	2020-02-28	Guangdong Provincial Institution of Public Health, Guangdong Provinical Center for Disease Control and Prevention	Guangdong Provincial Institution of Public Health	Jing Lu et al
EPI_ISL_454417	Guangdong/MZ01/2020	2020-02-13	Research and Experiment Center, Meizhou People Hospital	Research and Experiment Center, Meizhou People Hospital	Guo et al
EPI_ISL_454418	Guangdong/MZ02/2020	2020-02-15	Research and Experiment Center, Meizhou People Hospital	Research and Experiment Center, Meizhou People Hospital	Guo et al
EPI_ISL_444969	Guangdong/SYSU-IHV/2020	2020-04-16	Guangzhou Eighth People's Hospital (Jiahe Sector)	Institute of Human Virology, Zhongshan School of Medicine, Sun Yat-sen University	Junsong Zhang et al
EPI_ISL_413897	Guangdong/SZ-N128-P0057/2020	2020-02-28	Guangdong Provincial Institution of Public Health, Guangdong Provinical Center for Disease Control and Prevention	Guangdong Provincial Institution of Public Health	Jing Lu et al
EPI_ISL_413872	Guangdong/SZ-N59-P0049/2020	2020-02-28	Guangdong Provincial Institution of Public Health, Guangdong Provinical Center for Disease Control and Prevention	Guangdong Provincial Institution of Public Health	Jing Lu et al
EPI_ISL_413899	Guangdong/ZH-N22-P0059/2020	2020-02-28	Guangdong Provincial Institution of Public Health, Guangdong Provinical Center for Disease Control and Prevention	Guangdong Provincial Institution of Public Health	Jing Lu et al
EPI_ISL_413898	Guangdong/ZH-S33-P0058/2020	2020-02-28	Guangdong Provincial Institution of Public Health, Guangdong Provinical Center for Disease Control and Prevention	Guangdong Provincial Institution of Public Health	Jing Lu et al
EPI_ISL_413901	Guangdong/ZQ-S2-P0061/2020	2020-02-28	Guangdong Provincial Institution of Public Health, Guangdong Provinical Center for Disease Control and Prevention	Guangdong Provincial Institution of Public Health	Jing Lu et al
EPI_ISL_413900	Guangdong/ZS-S6-P0060/2020	2020-02-28	Guangdong Provincial Institution of Public Health, Guangdong Provinical Center for Disease Control and Prevention	Guangdong Provincial Institution of Public Health	Jing Lu et al
EPI_ISL_406533	Guangzhou/20SF206/2020	2020-01-22	Guangdong Provincial Center for Diseases Control and Prevention; Guangdong Provinical Public Health	Guangdong Provincial Center for Diseases Control and Prevention	Min Kang et al
EPI_ISL_429074	Guangzhou/GZMU0003/2020	2020-02-07	The First Affiliated Hospital of Guangzhou Medical University	BGI-shenzhen & The First Affiliated Hospital of Guangzhou Medical University	Yanqun Wang et al
EPI_ISL_429075	Guangzhou/GZMU0008/2020	2020-02-07	The First Affiliated Hospital of Guangzhou Medical University	BGI-shenzhen & The First Affiliated Hospital of Guangzhou Medical University	Yanqun Wang et al
EPI_ISL_429076	Guangzhou/GZMU0009/2020	2020-02-07	The First Affiliated Hospital of Guangzhou Medical University	BGI-shenzhen & The First Affiliated Hospital of Guangzhou Medical University	et al
EPI_ISL_429077	Guangzhou/GZMU0010/2020	2020-02-07	The First Affiliated Hospital of Guangzhou Medical University	BGI-shenzhen & The First Affiliated Hospital of Guangzhou Medical University	Yanqun Wang et al
EPI_ISL_429078	Guangzhou/GZMU0013/2020	2020-02-07	The First Affiliated Hospital of Guangzhou Medical University	BGI-shenzhen & The First Affiliated Hospital of Guangzhou Medical University	et al
EPI_ISL_414692	Guangzhou/GZMU0014/2020	2020-02-25	State Key Laboratory of Respiratory Disease, National Clinical Research Center for Respiratory Disease, Guangzhou Institute of Respiratory Health, the First Affiliated Hospital of Guangzhou Medical University	The First Affiliated Hospital of Guangzhou Medical University & BGI-Shenzhen	Zhao et al et al
EPI_ISL_414663	Guangzhou/GZMU0016/2020	2020-02-25	State Key Laboratory of Respiratory Disease, National Clinical Research Center for Respiratory Disease, Guangzhou Institute of Respiratory Health, the First Affiliated Hospital of Guangzhou Medical University	The First Affiliated Hospital of Guangzhou Medical University & BGI-Shenzhen	Zhao et al et al
EPI_ISL_429079	Guangzhou/GZMU0017/2020	2020-02-05	The First Affiliated Hospital of Guangzhou Medical University	BGI-shenzhen & The First Affiliated Hospital of Guangzhou Medical University	et al
EPI_ISL_429080	Guangzhou/GZMU0019/2020	2020-02-05	The First Affiliated Hospital of Guangzhou Medical University	BGI-shenzhen & The First Affiliated Hospital of Guangzhou Medical University	et al
EPI_ISL_429081	Guangzhou/GZMU0020/2020	2020-02-05	The First Affiliated Hospital of Guangzhou Medical University	BGI-shenzhen & The First Affiliated Hospital of Guangzhou Medical University	et al
EPI_ISL_429082	Guangzhou/GZMU0023/2020	2020-02-05	The First Affiliated Hospital of Guangzhou Medical University	BGI-shenzhen & The First Affiliated Hospital of Guangzhou Medical University	Yanqun Wang et al
EPI_ISL_429083	Guangzhou/GZMU0024/2020	2020-02-05	The First Affiliated Hospital of Guangzhou Medical University	BGI-shenzhen & The First Affiliated Hospital of Guangzhou Medical University	Yanqun Wang et al
EPI_ISL_429084	Guangzhou/GZMU0025/2020	2020-02-05	The First Affiliated Hospital of Guangzhou Medical University	BGI-shenzhen & The First Affiliated Hospital of Guangzhou Medical University	et al
EPI_ISL_414686	Guangzhou/GZMU0030/2020	2020-02-27	State Key Laboratory of Respiratory Disease, National Clinical Research Center for Respiratory Disease, Guangzhou Institute of Respiratory Health, the First Affiliated Hospital of Guangzhou Medical University	The First Affiliated Hospital of Guangzhou Medical University & BGI-Shenzhen	Zhao et al et al
EPI_ISL_414687	Guangzhou/GZMU0031/2020	2020-02-25	State Key Laboratory of Respiratory Disease, National Clinical Research Center for Respiratory Disease, Guangzhou Institute of Respiratory Health, the First Affiliated Hospital of Guangzhou Medical University	the First Affiliated Hospital of Guangzhou Medical University & BGI-Shenzhen	Zhao et al et al
EPI_ISL_429085	Guangzhou/GZMU0033/2020	2020-02-01	The First Affiliated Hospital of Guangzhou Medical University	BGI-shenzhen & The First Affiliated Hospital of Guangzhou Medical University	Yanqun Wang et al
EPI_ISL_429086	Guangzhou/GZMU0034/2020	2020-02-01	The First Affiliated Hospital of Guangzhou Medical University	BGI-shenzhen & The First Affiliated Hospital of Guangzhou Medical University	et al
EPI_ISL_429088	Guangzhou/GZMU0035/2020	2020-02-01	The First Affiliated Hospital of Guangzhou Medical University	BGI-shenzhen & The First Affiliated Hospital of Guangzhou Medical University	Yanqun Wang et al
EPI_ISL_429104	Guangzhou/GZMU0036/2020	2020-02-01	The First Affiliated Hospital of Guangzhou Medical University	BGI-shenzhen & The First Affiliated Hospital of Guangzhou Medical University	et al
EPI_ISL_429089	Guangzhou/GZMU0037/2020	2020-02-08	The First Affiliated Hospital of Guangzhou Medical University	BGI-shenzhen & The First Affiliated Hospital of Guangzhou Medical University	Yanqun Wang et al
EPI_ISL_429090	Guangzhou/GZMU0039/2020	2020-02-08	The First Affiliated Hospital of Guangzhou Medical University	BGI-shenzhen & The First Affiliated Hospital of Guangzhou Medical University	Yanqun Wang et al
EPI_ISL_429091	Guangzhou/GZMU0041/2020	2020-02-08	The First Affiliated Hospital of Guangzhou Medical University	BGI-shenzhen & The First Affiliated Hospital of Guangzhou Medical University	Yanqun Wang et al
EPI_ISL_414688	Guangzhou/GZMU0042/2020	2020-02-25	State Key Laboratory of Respiratory Disease, National Clinical Research Center for Respiratory Disease, Guangzhou Institute of Respiratory Health, the First Affiliated Hospital of Guangzhou Medical University	The First Affiliated Hospital of Guangzhou Medical University & BGI-Shenzhen	Zhao et al et al
EPI_ISL_414689	Guangzhou/GZMU0044/2020	2020-02-25	State Key Laboratory of Respiratory Disease, National Clinical Research Center for Respiratory Disease, Guangzhou Institute of Respiratory Health, the First Affiliated Hospital of Guangzhou Medical University	The First Affiliated Hospital of Guangzhou Medical University & BGI-Shenzhen	Zhao et al et al
EPI_ISL_429092	Guangzhou/GZMU0045/2020	2020-02-08	The First Affiliated Hospital of Guangzhou Medical University	BGI-shenzhen & The First Affiliated Hospital of Guangzhou Medical University	Yanqun Wang et al
EPI_ISL_429093	Guangzhou/GZMU0046/2020	2020-02-08	The First Affiliated Hospital of Guangzhou Medical University	BGI-shenzhen & The First Affiliated Hospital of Guangzhou Medical University	Yanqun Wang et al
EPI_ISL_414690	Guangzhou/GZMU0047/2020	2020-02-25	State Key Laboratory of Respiratory Disease, National Clinical Research Center for Respiratory Disease, Guangzhou Institute of Respiratory Health, the First Affiliated Hospital of Guangzhou Medical University	The First Affiliated Hospital of Guangzhou Medical University & BGI-Shenzhen	Zhao et al et al
EPI_ISL_414691	Guangzhou/GZMU0048/2020	2020-02-25	State Key Laboratory of Respiratory Disease, National Clinical Research Center for Respiratory Disease, Guangzhou Institute of Respiratory Health, the First Affiliated Hospital of Guangzhou Medical University	The First Affiliated Hospital of Guangzhou Medical University & BGI-Shenzhen	Zhao et al et al
EPI_ISL_429094	Guangzhou/GZMU0049/2020	2020-02-08	The First Affiliated Hospital of Guangzhou Medical University	BGI-shenzhen & The First Affiliated Hospital of Guangzhou Medical University	et al
EPI_ISL_429095	Guangzhou/GZMU0050/2020	2020-02-08	The First Affiliated Hospital of Guangzhou Medical University	BGI-shenzhen & The First Affiliated Hospital of Guangzhou Medical University	et al
EPI_ISL_429096	Guangzhou/GZMU0051/2020	2020-01-29	The First Affiliated Hospital of Guangzhou Medical University	BGI-shenzhen & The First Affiliated Hospital of Guangzhou Medical University	Yanqun Wang et al
EPI_ISL_429097	Guangzhou/GZMU0052/2020	2020-01-29	The First Affiliated Hospital of Guangzhou Medical University	BGI-shenzhen & The First Affiliated Hospital of Guangzhou Medical University	Yanqun Wang et al
EPI_ISL_429098	Guangzhou/GZMU0054/2020	2020-01-29	The First Affiliated Hospital of Guangzhou Medical University	BGI-shenzhen & The First Affiliated Hospital of Guangzhou Medical University	Yanqun Wang et al
EPI_ISL_429105	Guangzhou/GZMU0055/2020	2020-01-29	The First Affiliated Hospital of Guangzhou Medical University	BGI-shenzhen & The First Affiliated Hospital of Guangzhou Medical University	et al
EPI_ISL_429099	Guangzhou/GZMU0056/2020	2020-01-29	The First Affiliated Hospital of Guangzhou Medical University	BGI-shenzhen & The First Affiliated Hospital of Guangzhou Medical University	et al
EPI_ISL_429100	Guangzhou/GZMU0057/2020	2020-01-27	The First Affiliated Hospital of Guangzhou Medical University	BGI-shenzhen & The First Affiliated Hospital of Guangzhou Medical University	et al
EPI_ISL_429101	Guangzhou/GZMU0058/2020	2020-01-27	The First Affiliated Hospital of Guangzhou Medical University	BGI-shenzhen & The First Affiliated Hospital of Guangzhou Medical University	et al
EPI_ISL_429102	Guangzhou/GZMU0059/2020	2020-01-27	The First Affiliated Hospital of Guangzhou Medical University	BGI-shenzhen & The First Affiliated Hospital of Guangzhou Medical University	et al
EPI_ISL_429103	Guangzhou/GZMU0060/2020	2020-02-09	The First Affiliated Hospital of Guangzhou Medical University	BGI-shenzhen & The First Affiliated Hospital of Guangzhou Medical University	et al
EPI_ISL_457687	Guangzhou/GZMU0074/2020	2020-02-11	The First Affiliated Hospital of Guangzhou Medical University, Guangzhou, China	BGI-shenzhen & The First Affiliated Hospital of Guangzhou Medical University	Yanqun Wang et al
EPI_ISL_457688	Guangzhou/GZMU0075/2020	2020-02-11	The First Affiliated Hospital of Guangzhou Medical University, Guangzhou, China	BGI-shenzhen & The First Affiliated Hospital of Guangzhou Medical University	Yanqun Wang et al
EPI_ISL_457689	Guangzhou/GZMU0077/2020	2020-02-11	The First Affiliated Hospital of Guangzhou Medical University, Guangzhou, China	BGI-shenzhen & The First Affiliated Hospital of Guangzhou Medical University	Yanqun Wang et al
EPI_ISL_457690	Guangzhou/GZMU0078/2020	2020-02-11	The First Affiliated Hospital of Guangzhou Medical University, Guangzhou, China	BGI-shenzhen & The First Affiliated Hospital of Guangzhou Medical University	Yanqun Wang et al
EPI_ISL_457691	Guangzhou/GZMU0079/2020	2020-02-11	The First Affiliated Hospital of Guangzhou Medical University, Guangzhou, China	BGI-shenzhen & The First Affiliated Hospital of Guangzhou Medical University	Yanqun Wang et al
EPI_ISL_457692	Guangzhou/GZMU0081/2020	2020-02-14	The First Affiliated Hospital of Guangzhou Medical University, Guangzhou, China	BGI-shenzhen & The First Affiliated Hospital of Guangzhou Medical University	Yanqun Wang et al
EPI_ISL_457693	Guangzhou/GZMU0083/2020	2020-02-14	The First Affiliated Hospital of Guangzhou Medical University, Guangzhou, China	BGI-shenzhen & The First Affiliated Hospital of Guangzhou Medical University	Yanqun Wang et al
EPI_ISL_457694	Guangzhou/GZMU0092/2020	2020-02-17	The First Affiliated Hospital of Guangzhou Medical University, Guangzhou, China	BGI-shenzhen & The First Affiliated Hospital of Guangzhou Medical University	Yanqun Wang et al
EPI_ISL_457695	Guangzhou/GZMU0095/2020	2020-02-17	The First Affiliated Hospital of Guangzhou Medical University, Guangzhou, China	BGI-shenzhen & The First Affiliated Hospital of Guangzhou Medical University	Yanqun Wang et al
EPI_ISL_457696	Guangzhou/GZMU0099/2020	2020-02-20	The First Affiliated Hospital of Guangzhou Medical University, Guangzhou, China	BGI-shenzhen & The First Affiliated Hospital of Guangzhou Medical University	Yanqun Wang et al
EPI_ISL_457697	Guangzhou/GZMU0101/2020	2020-02-20	The First Affiliated Hospital of Guangzhou Medical University, Guangzhou, China	BGI-shenzhen & The First Affiliated Hospital of Guangzhou Medical University	Yanqun Wang et al
EPI_ISL_457698	Guangzhou/GZMU0117/2020	2020-02-26	The First Affiliated Hospital of Guangzhou Medical University, Guangzhou, China	BGI-shenzhen & The First Affiliated Hospital of Guangzhou Medical University	Yanqun Wang et al
EPI_ISL_412966	Guangzhou/IQTC01/2020	2020-02-05	Technology Centre, Guangzhou Customs	Technology Centre, Guangzhou Customs	Shi et al
EPI_ISL_412967	Guangzhou/IQTC02/2020	2020-01-29	Technology Centre, Guangzhou Customs	Technology Centre, Guangzhou Customs	Shi et al
EPI_ISL_529149	Guangzhou/IQTC03/2020	2020-01-29	Technology Centre, Guangzhou Customs	Technology Centre, Guangzhou Customs	Huang et al
EPI_ISL_529150	Guangzhou/IQTC04/2020	2020-01-27	Technology Centre, Guangzhou Customs	Technology Centre, Guangzhou Customs	Huang et al
EPI_ISL_444273	Guangzhou/IQTC05/2020	2020-02-05	State Key Laboratory of Respiratory Disease, National Clinical Research Center for Respiratory Disease, Guangzhou Institute of Respiratory Health, the First Affiliated Hospital of Guangzhou Medical University	State Key Laboratory of Respiratory Disease, National Clinical Research Center for Respiratory Disease, Guangzhou Institute of Respiratory Health, the First Affiliated Hospital of Guangzhou Medical University	Sun et al
EPI_ISL_509695	Guatemala/CDC-1227/2020	2020-03-13	Guatemala Ministry of Public Health	Pathogen Discovery, Respiratory Viruses Branch, Division of Viral Diseases, Centers for Disease Control and Prevention	Ying Tao et al
EPI_ISL_509696	Guatemala/CDC-1228/2020	2020-03-15	Guatemala Ministry of Public Health	Pathogen Discovery, Respiratory Viruses Branch, Division of Viral Diseases, Centers for Disease Control and Prevention	Ying Tao et al
EPI_ISL_509710	Guatemala/CDC-1229/2020	2020-03-15	Guatemala Ministry of Public Health	Pathogen Discovery, Respiratory Viruses Branch, Division of Viral Diseases, Centers for Disease Control and Prevention	Jing Zhang et al
EPI_ISL_509697	Guatemala/CDC-1230/2020	2020-03-15	Guatemala Ministry of Public Health	Pathogen Discovery, Respiratory Viruses Branch, Division of Viral Diseases, Centers for Disease Control and Prevention	Ying Tao et al
EPI_ISL_509698	Guatemala/CDC-1231/2020	2020-03-15	Guatemala Ministry of Public Health	Pathogen Discovery, Respiratory Viruses Branch, Division of Viral Diseases, Centers for Disease Control and Prevention	Ying Tao et al
EPI_ISL_509699	Guatemala/CDC-1232/2020	2020-03-17	Guatemala Ministry of Public Health	Pathogen Discovery, Respiratory Viruses Branch, Division of Viral Diseases, Centers for Disease Control and Prevention	Ying Tao et al
EPI_ISL_509700	Guatemala/CDC-1233/2020	2020-03-18	Guatemala Ministry of Public Health	Pathogen Discovery, Respiratory Viruses Branch, Division of Viral Diseases, Centers for Disease Control and Prevention	Ying Tao et al
EPI_ISL_509701	Guatemala/CDC-1234/2020	2020-03-19	Guatemala Ministry of Public Health	Pathogen Discovery, Respiratory Viruses Branch, Division of Viral Diseases, Centers for Disease Control and Prevention	Ying Tao et al
EPI_ISL_509702	Guatemala/CDC-1235/2020	2020-03-20	Guatemala Ministry of Public Health	Pathogen Discovery, Respiratory Viruses Branch, Division of Viral Diseases, Centers for Disease Control and Prevention	Ying Tao et al
EPI_ISL_509703	Guatemala/CDC-1236/2020	2020-03-21	Guatemala Ministry of Public Health	Pathogen Discovery, Respiratory Viruses Branch, Division of Viral Diseases, Centers for Disease Control and Prevention	Ying Tao et al
EPI_ISL_406970	Hangzhou/HZ-1/2020	2020-01-20	Hangzhou Center for Disease and Control Microbiology Lab	Hangzhou Center for Disease and Control Microbiology Lab	Yu Hua et al
EPI_ISL_418508	Hangzhou/HZ162/2020	2020-01-23	Hangzhou Center for Disease Control and Prevention	Inspection Center of Hangzhou Center for Disease Control and Prevention	Yu hua et al
EPI_ISL_418509	Hangzhou/HZ178/2020	2020-01-23	Hangzhou Center for Disease Control and Prevention	Inspection Center of Hangzhou Center for Disease Control and Prevention	Yu hua et al
EPI_ISL_418510	Hangzhou/HZ185/2020	2020-01-23	Hangzhou Center for Disease Control and Prevention	Insepction Center of Hangzhou Center for Disease Control and Prevention	Yu hua et al
EPI_ISL_418511	Hangzhou/HZ477/2020	2020-01-24	Hangzhou Center for Disease Control and Prevention	Inspection Center of Hangzhou Center for Disease Control and Prevention	Yu hua et al
EPI_ISL_418441	Hangzhou/HZ48/2020	2020-01-21	Hangzhou Center for Disease Control and Prevention	Inspection Center of Hangzhou Center for Disease Control and Prevention	Yu hua et al
EPI_ISL_418512	Hangzhou/HZ481/2020	2020-01-25	Hangzhou Center for Disease Control and Prevention	Inspection Center of Hangzhou Center for Disease Control and Prevention	Yu hua et al
EPI_ISL_418442	Hangzhou/HZ49/2020	2020-01-21	Hangzhou Center for Disease Control and Prevention	Inspection Center of Hangzhou Center for Disease Control and Prevention	Yu hua et al
EPI_ISL_418513	Hangzhou/HZ551/2020	2020-01-25	Hangzhou Center for Disease Control and Prevention	Inspection Center of Hangzhou Center for Disease Control and Prevention	Yu hua et al
EPI_ISL_418514	Hangzhou/HZ576/2020	2020-01-25	Hangzhou Center for Disease Control and Prevention	Inspection Center of Hangzhou Center for Disease Control and Prevention	Yu hua et al
EPI_ISL_418502	Hangzhou/HZ60/2020	2020-01-22	Hangzhou Center for Disease Control and Prevention	Inspection Center of Hangzhou Center for Disease Control and Prevention	Yu hua et al
EPI_ISL_418503	Hangzhou/HZ62/2020	2020-01-22	Hangzhou Center for Disease Control and Prevention	Inspection Center of Hangzhou Center for Disease Control and Prevention	Yu hua et al
EPI_ISL_418515	Hangzhou/HZ638/2020	2020-01-25	Hangzhou Center for Disease Control and Prevention	Inspection Center of Hangzhou Center for Disease Control and Prevention	Yu hua et al
EPI_ISL_418504	Hangzhou/HZ79/2020	2020-01-21	Hangzhou Center for Disease Control and Prevention	Inspection Center of Hangzhou Center for Disease Control and Prevention	Yu hua et al
EPI_ISL_418506	Hangzhou/HZ90/2020	2020-01-21	Hangzhou Center for Disease Control and Prevention	Inspection Center of Hanghzou Center for Disease Control and Prevention	Yu hua et al
EPI_ISL_418507	Hangzhou/HZ91/2020	2020-01-21	Hangzhou Center for Disease Control and Prevention	Inspection Center of Hangzhou Center for Disease Control and Prevention	Yu hua et al
EPI_ISL_407313	Hangzhou/HZCDC0001/2020	2020-01-19	Hangzhou Center for Disease Control and Prevention	Hangzhou Center for Disease Control and Prevention	Jun Li et al
EPI_ISL_421236	Hangzhou/HZCDC0012/2020	2020-01-20	Hangzhou Center for Diseases Control and Prevention	Hangzhou Center for Diseases Control and Prevention	Jun Li et al
EPI_ISL_421235	Hangzhou/HZCDC0013/2020	2020-01-20	Hangzhou Center for Diseases Control and Prevention	Hangzhou Center for Diseases Control and Prevention	Jun Li et al
EPI_ISL_421234	Hangzhou/HZCDC0025/2020	2020-01-21	Hangzhou Center for Diseases Control and Prevention	Hangzhou Center for Diseases Control and Prevention	Jun Li et al
EPI_ISL_421233	Hangzhou/HZCDC0048/2020	2020-01-21	Hangzhou Center for Diseases Control and Prevention	Hangzhou Center for Diseases Control and Prevention	Jun Li et al
EPI_ISL_421232	Hangzhou/HZCDC0048L/2020	2020-01-21	Hangzhou Center for Diseases Control and Prevention	Hangzhou Center for Diseases Control and Prevention	Jun Li et al
EPI_ISL_421231	Hangzhou/HZCDC0049L/2020	2020-01-21	Hangzhou Center for Diseases Control and Prevention	Hangzhou Center for Diseases Control and Prevention	Jun Li et al
EPI_ISL_421230	Hangzhou/HZCDC0090/2020	2020-01-21	Hangzhou Center for Diseases Control and Prevention	Hangzhou Center for Diseases Control and Prevention	Jun Li et al
EPI_ISL_421229	Hangzhou/HZCDC0090L/2020	2020-01-21	Hangzhou Center for Diseases Control and Prevention	Hangzhou Center for Diseases Control and Prevention	Jun Li et al
EPI_ISL_421228	Hangzhou/HZCDC0091/2020	2020-01-21	Hangzhou Center for Diseases Control and Prevention	Hangzhou Center for Diseases Control and Prevention	Jun Li et al
EPI_ISL_421227	Hangzhou/HZCDC0091L/2020	2020-01-21	Hangzhou Center for Diseases Control and Prevention	Hangzhou Center for Diseases Control and Prevention	Jun Li et al
EPI_ISL_421226	Hangzhou/HZCDC0119/2020	2020-01-22	Hangzhou Center for Diseases Control and Prevention	Hangzhou Center for Diseases Control and Prevention	Jun Li et al
EPI_ISL_421225	Hangzhou/HZCDC0135/2020	2020-01-22	Hangzhou Center for Diseases Control and Prevention	Hangzhou Center for Diseases Control and Prevention	Jun Li et al
EPI_ISL_421224	Hangzhou/HZCDC0162/2020	2020-01-23	Hangzhou Center for Diseases Control and Prevention	Hangzhou Center for Diseases Control and Prevention	Jun Li et al
EPI_ISL_421223	Hangzhou/HZCDC0167/2020	2020-01-23	Hangzhou Center for Diseases Control and Prevention	Hangzhou Center for Diseases Control and Prevention	Jun Li et al
EPI_ISL_482575	Hangzhou/HZCDC6111/2020	2020-03-05	Hangzhou Center for Diseases Control and Prevention	Hangzhou Center for Diseases Control and Prevention	Jun Li et al
EPI_ISL_482576	Hangzhou/HZCDC6224/2020	2020-03-06	Hangzhou Center for Diseases Control and Prevention	Hangzhou Center for Diseases Control and Prevention	Jun Li et al
EPI_ISL_482577	Hangzhou/HZCDC6228/2020	2020-03-07	Hangzhou Center for Diseases Control and Prevention	Hangzhou Center for Diseases Control and Prevention	Jun Li et al
EPI_ISL_482578	Hangzhou/HZCDC6445/2020	2020-03-12	Hangzhou Center for Diseases Control and Prevention	Hangzhou Center for Diseases Control and Prevention	Jun Li et al
EPI_ISL_421222	Hangzhou/HZCDC6706/2020	2020-03-14	Hangzhou Center for Diseases Control and Prevention	Hangzhou Center for Diseases Control and Prevention	Jun Li et al
EPI_ISL_421221	Hangzhou/HZCDC6789/2020	2020-03-15	Hangzhou Center for Diseases Control and Prevention	Hangzhou Center for Diseases Control and Prevention	Jun Li et al
EPI_ISL_482579	Hangzhou/HZCDC6948/2020	2020-03-17	Hangzhou Center for Diseases Control and Prevention	Hangzhou Center for Diseases Control and Prevention	Jun Li et al
EPI_ISL_482580	Hangzhou/HZCDC7019/2020	2020-03-18	Hangzhou Center for Diseases Control and Prevention	Hangzhou Center for Diseases Control and Prevention	Jun Li et al
EPI_ISL_482581	Hangzhou/HZCDC7155/2020	2020-03-21	Hangzhou Center for Diseases Control and Prevention	Hangzhou Center for Diseases Control and Prevention	Jun Li et al
EPI_ISL_482583	Hangzhou/HZCDC7184F/2020	2020-03-22	Hangzhou Center for Diseases Control and Prevention	Hangzhou Center for Diseases Control and Prevention	Jun Li et al
EPI_ISL_482584	Hangzhou/HZCDC7328/2020	2020-03-24	Hangzhou Center for Diseases Control and Prevention	Hangzhou Center for Diseases Control and Prevention	Jun Li et al
EPI_ISL_482585	Hangzhou/HZCDC7363/2020	2020-03-25	Hangzhou Center for Diseases Control and Prevention	Hangzhou Center for Diseases Control and Prevention	Jun Li et al
EPI_ISL_482586	Hangzhou/HZCDC7378/2020	2020-03-25	Hangzhou Center for Diseases Control and Prevention	Hangzhou Center for Diseases Control and Prevention	Jun Li et al
EPI_ISL_482582	Hangzhou/HZCDCp145/2020	2020-03-21	Hangzhou Center for Diseases Control and Prevention	Hangzhou Center for Diseases Control and Prevention	Jun Li et al
EPI_ISL_415709	Hangzhou/ZJU-01/2020	2020-01-25	State Key Laboratory for Diagnosis and Treatment of Infectious Diseases, National Clinical Research Center for Infectious Diseases, First Affiliated Hospital, Zhejiang University School of Medicine, Hangzhou, China. 310003	State Key Laboratory for Diagnosis and Treatment of Infectious Diseases, National Clinical Research Center for Infectious Diseases, First Affiliated Hospital, Zhejiang University School of Medicine, Hangzhou, China. 310003	Hangping Yao et al
EPI_ISL_418990	Hangzhou/ZJU-010/2020	2020-02-03	State Key Laboratory for Diagnosis and Treatment of Infectious Diseases, National Clinical Research Center for Infectious Diseases, First Affiliated Hospital, Zhejiang University School of Medicine, Hangzhou, China 310003	State Key Laboratory for Diagnosis and Treatment of Infectious Diseases, National Clinical Research Center for Infectious Diseases, First Affiliated Hospital, Zhejiang University School of Medicine, Hangzhou, China 310003	Hangping Yao et al
EPI_ISL_418991	Hangzhou/ZJU-011/2020	2020-02-04	State Key Laboratory for Diagnosis and Treatment of Infectious Diseases, National Clinical Research Center for Infectious Diseases, First Affiliated Hospital, Zhejiang University School of Medicine, Hangzhou, China 310003	State Key Laboratory for Diagnosis and Treatment of Infectious Diseases, National Clinical Research Center for Infectious Diseases, First Affiliated Hospital, Zhejiang University School of Medicine, Hangzhou, China 310003	Hangping Yao et al
EPI_ISL_416042	Hangzhou/ZJU-02/2020	2020-01-26	State Key Laboratory for Diagnosis and Treatment of Infectious Diseases, National Clinical Research Center for Infectious Diseases, First Affiliated Hospital, Zhejiang University School of Medicine, Hangzhou, China. 310003	State Key Laboratory for Diagnosis and Treatment of Infectious Diseases, National Clinical Research Center for Infectious Diseases, First Affiliated Hospital, Zhejiang University School of Medicine, Hangzhou, China. 310003	Hangping Yao et al
EPI_ISL_416044	Hangzhou/ZJU-03/2020	2020-01-25	State Key Laboratory for Diagnosis and Treatment of Infectious Diseases, National Clinical Research Center for Infectious Diseases, First Affiliated Hospital, Zhejiang University School of Medicine, Hangzhou, China 310003	State Key Laboratory for Diagnosis and Treatment of Infectious Diseases, National Clinical Research Center for Infectious Diseases, First Affiliated Hospital, Zhejiang University School of Medicine, Hangzhou, China 310003	Hangping Yao et al
EPI_ISL_416046	Hangzhou/ZJU-04/2020	2020-01-24	State Key Laboratory for Diagnosis and Treatment of Infectious Diseases, National Clinical Research Center for Infectious Diseases, First Affiliated Hospital, Zhejiang University School of Medicine, Hangzhou, China 310003	State Key Laboratory for Diagnosis and Treatment of Infectious Diseases, National Clinical Research Center for Infectious Diseases, First Affiliated Hospital, Zhejiang University School of Medicine, Hangzhou, China 310003	Hangping Yao et al
EPI_ISL_415711	Hangzhou/ZJU-05/2020	2020-01-22	State Key Laboratory for Diagnosis and Treatment of Infectious Diseases, National Clinical Research Center for Infectious Diseases, First Affiliated Hospital, Zhejiang University School of Medicine, Hangzhou, China. 310003	State Key Laboratory for Diagnosis and Treatment of Infectious Diseases, National Clinical Research Center for Infectious Diseases, First Affiliated Hospital, Zhejiang University School of Medicine, Hangzhou, China. 310003	Hangping Yao et al
EPI_ISL_416047	Hangzhou/ZJU-06/2020	2020-02-02	State Key Laboratory for Diagnosis and Treatment of Infectious Diseases, National Clinical Research Center for Infectious Diseases, First Affiliated Hospital, Zhejiang University School of Medicine, Hangzhou, China 310003	State Key Laboratory for Diagnosis and Treatment of Infectious Diseases, National Clinical Research Center for Infectious Diseases, First Affiliated Hospital, Zhejiang University School of Medicine, Hangzhou, China 310003	Hangping Yao et al
EPI_ISL_416425	Hangzhou/ZJU-07/2020	2020-02-03	State Key Laboratory for Diagnosis and Treatment of Infectious Diseases, National Clinical Research Center for Infectious Diseases, First Affiliated Hospital, Zhejiang University School of Medicine, Hangzhou, China 310003	State Key Laboratory for Diagnosis and Treatment of Infectious Diseases, National Clinical Research Center for Infectious Diseases, First Affiliated Hospital, Zhejiang University School of Medicine, Hangzhou, China 310003	Hangping Yao et al
EPI_ISL_416473	Hangzhou/ZJU-08/2020	2020-01-26	State Key Laboratory for Diagnosis and Treatment of Infectious Diseases, National Clinical Research Center for Infectious Diseases, First Affiliated Hospital, Zhejiang University School of Medicine, Hangzhou, China 310003	State Key Laboratory for Diagnosis and Treatment of Infectious Diseases, National Clinical Research Center for Infectious Diseases, First Affiliated Hospital, Zhejiang University School of Medicine, Hangzhou, China 310003	Hangping Yao et al
EPI_ISL_416474	Hangzhou/ZJU-09/2020	2020-01-28	State Key Laboratory for Diagnosis and Treatment of Infectious Diseases, National Clinical Research Center for Infectious Diseases, First Affiliated Hospital, Zhejiang University School of Medicine, Hangzhou, China 310003	State Key Laboratory for Diagnosis and Treatment of Infectious Diseases, National Clinical Research Center for Infectious Diseases, First Affiliated Hospital, Zhejiang University School of Medicine, Hangzhou, China 310003	Hangping Yao et al
EPI_ISL_467430	Harbin/HRB-25/2020	2020-03-13	Zoonotic and Exotic infection Diseases Division	Zoontic and Exotic infection Diseases Division	Jinlang Wang et al
EPI_ISL_459909	Harbin/HRB-26/2020	2020-03-02	Zoonotic and Exotic infection Diseases Division, Harbin Veterinary Research Institute, CAAS	Zoonotic and Exotic infection Diseases Division, Harbin Veterinary Research Institute, CAAS	Zhigao Bu et al
EPI_ISL_412026	Hefei/2/2020	2020-02-23	Second Hospital of Anhui Medical University	Second Hospital of Anhui Medical University	Changtai Wang et al
EPI_ISL_605929	Henan/HN01/2020	2020-02-24	Department of Infectious Disease Prevention and Control, Henan Provincial Center for Disease Control and Prevention	Department of Infectious Disease Prevention and Control, Henan Provincial Center for Disease Control and Prevention	Li et al
EPI_ISL_450442	Henan/HN03/2020	2020-02-24	The Department of Infectious Disease Prevention and Control, Henan Provincial Center for Disease Control and Prevention	The Department of Infectious Disease Prevention and Control, Henan Provincial Center for Disease Control and Prevention	Li et al
EPI_ISL_605930	Henan/HN04/2020	2020-02-24	Department of Infectious Disease Prevention and Control, Henan Provincial Center for Disease Control and Prevention	Department of Infectious Disease Prevention and Control, Henan Provincial Center for Disease Control and Prevention	Li et al
EPI_ISL_408487	Henan/IVDC-HeN-002/2020	2020-01-20	National Institute for Viral Disease Control and Prevention, China CDC	National Institute for Viral Disease Control & Prevention, China CDC	Wenjie Tan et al
EPI_ISL_733574	HongKong/CM20000221/2020	2020-11-05	Temporary Specimen Collection Centre	Hong Kong Department of Health	Alan K.L. Tsang et al
EPI_ISL_733576	HongKong/CM20000368/2020	2020-11-30	Temporary Specimen Collection Centre	Hong Kong Department of Health	Alan K.L. Tsang et al
EPI_ISL_733575	HongKong/CM20000417/2020	2020-12-06	Temporary Specimen Collection Centre	Hong Kong Department of Health	Alan K.L. Tsang et al
EPI_ISL_733579	HongKong/CM20000418/2020	2020-12-07	Temporary Specimen Collection Centre	Hong Kong Department of Health	Alan K.L. Tsang et al
EPI_ISL_733573	HongKong/CM20000424/2020	2020-12-07	Temporary Specimen Collection Centre	Hong Kong Department of Health	Alan K.L. Tsang et al
EPI_ISL_733578	HongKong/CM20000427/2020	2020-12-08	Temporary Specimen Collection Centre	Hong Kong Department of Health	Alan K.L. Tsang et al
EPI_ISL_733572	HongKong/CM20000444/2020	2020-12-10	Temporary Specimen Collection Centre	Hong Kong Department of Health	Alan K.L. Tsang et al
EPI_ISL_733577	HongKong/CM20000461/2020	2020-12-13	Temporary Specimen Collection Centre	Hong Kong Department of Health	Alan K.L. Tsang et al
EPI_ISL_759892	HongKong/CM20000489/2020	2020-12-20	Temporary Specimen Collection Centre	Hong Kong Department of Health	Alan K.L. Tsang et al
EPI_ISL_759893	HongKong/CM20000494/2020	2020-12-23	Temporary Specimen Collection Centre	Hong Kong Department of Health	Alan K.L. Tsang et al
EPI_ISL_759894	HongKong/CM20000499/2020	2020-12-23	Temporary Specimen Collection Centre	Hong Kong Department of Health	Alan K.L. Tsang et al
EPI_ISL_416314	HongKong/CUHK1/2020	2020-02-07	Department of Microbiology, Faculty of Medicine, The Chinese University of Hong Kong, Hong Kong SAR, China	Department of Microbiology, Faculty of Medicine, Chinese University of Hong Kong, Hong Kong SAR, China	Zigui Chen et al
EPI_ISL_416315	HongKong/CUHK2/2020	2020-02-19	Department of Microbiology, Faculty of Medicine, The Chinese University of Hong Kong, Hong Kong SAR, China	Department of Microbiology, Faculty of Medicine, Chinese University of Hong Kong, Hong Kong SAR, China	Zigui Chen et al
EPI_ISL_434560	HongKong/HK20/2020	2020-01	Department of Microbiology, The University of Hong Kong	Department of Microbiology, The University of Hong Kong	Lau et al
EPI_ISL_610164	HongKong/HKPU-0157/2020	2020-03-16	Department of Health Technology and Informatics, The Hong Kong Polytechnic University	Department of Health Technology and Informatics, The Hong Kong Polytechnic University	Siu et al
EPI_ISL_610165	HongKong/HKPU-0158/2020	2020-03-16	Department of Health Technology and Informatics, The Hong Kong Polytechnic University	Department of Health Technology and Informatics, The Hong Kong Polytechnic University	Siu et al
EPI_ISL_610166	HongKong/HKPU-0176/2020	2020-03-18	Department of Health Technology and Informatics, The Hong Kong Polytechnic University	Department of Health Technology and Informatics, The Hong Kong Polytechnic University	Siu et al
EPI_ISL_610172	HongKong/HKPU-0248/2020	2020-03-20	Department of Health Technology and Informatics, The Hong Kong Polytechnic University	Department of Health Technology and Informatics, The Hong Kong Polytechnic University	Siu et al
EPI_ISL_610167	HongKong/HKPU-0291/2020	2020-03-22	Department of Health Technology and Informatics, The Hong Kong Polytechnic University	Department of Health Technology and Informatics, The Hong Kong Polytechnic University	Siu et al
EPI_ISL_610163	HongKong/HKPU-0297/2020	2020-03-12	Department of Health Technology and Informatics, The Hong Kong Polytechnic University	Department of Health Technology and Informatics, The Hong Kong Polytechnic University	Siu et al
EPI_ISL_610173	HongKong/HKPU-0422/2020	2020-03-26	Department of Health Technology and Informatics, The Hong Kong Polytechnic University	Department of Health Technology and Informatics, The Hong Kong Polytechnic University	Siu et al
EPI_ISL_610171	HongKong/HKPU-0440/2020	2020-03-26	Department of Health Technology and Informatics, The Hong Kong Polytechnic University	Department of Health Technology and Informatics, The Hong Kong Polytechnic University	Siu et al
EPI_ISL_610175	HongKong/HKPU-0442/2020	2020-03-26	Department of Health Technology and Informatics, The Hong Kong Polytechnic University	Department of Health Technology and Informatics, The Hong Kong Polytechnic University	Siu et al
EPI_ISL_610170	HongKong/HKPU-0477/2020	2020-03-27	Department of Health Technology and Informatics, The Hong Kong Polytechnic University	Department of Health Technology and Informatics, The Hong Kong Polytechnic University	Siu et al
EPI_ISL_610168	HongKong/HKPU-0481/2020	2020-03-27	Department of Health Technology and Informatics, The Hong Kong Polytechnic University	Department of Health Technology and Informatics, The Hong Kong Polytechnic University	Siu et al
EPI_ISL_610169	HongKong/HKPU-0501/2020	2020-03-27	Department of Health Technology and Informatics, The Hong Kong Polytechnic University	Department of Health Technology and Informatics, The Hong Kong Polytechnic University	Siu et al
EPI_ISL_610176	HongKong/HKPU-0569/2020	2020-03-28	Department of Health Technology and Informatics, The Hong Kong Polytechnic University	Department of Health Technology and Informatics, The Hong Kong Polytechnic University	Siu et al
EPI_ISL_610177	HongKong/HKPU-0613/2020	2020-03-29	Department of Health Technology and Informatics, The Hong Kong Polytechnic University	Department of Health Technology and Informatics, The Hong Kong Polytechnic University	Siu et al
EPI_ISL_610174	HongKong/HKPU-0615/2020	2020-03-29	Department of Health Technology and Informatics, The Hong Kong Polytechnic University	Department of Health Technology and Informatics, The Hong Kong Polytechnic University	Siu et al
EPI_ISL_610210	HongKong/HKPU-1142/2020	2020-06-22	Department of Health Technology and Informatics, The Hong Kong Polytechnic University	Department of Health Technology and Informatics, The Hong Kong Polytechnic University	Siu et al
EPI_ISL_610211	HongKong/HKPU-1166/2020	2020-06-23	Department of Health Technology and Informatics, The Hong Kong Polytechnic University	Department of Health Technology and Informatics, The Hong Kong Polytechnic University	Siu et al
EPI_ISL_610178	HongKong/HKPU-1253/2020	2020-07-04	Department of Health Technology and Informatics, The Hong Kong Polytechnic University	Department of Health Technology and Informatics, The Hong Kong Polytechnic University	Siu et al
EPI_ISL_610185	HongKong/HKPU-1296/2020	2020-07-07	Department of Health Technology and Informatics, The Hong Kong Polytechnic University	Department of Health Technology and Informatics, The Hong Kong Polytechnic University	Siu et al
EPI_ISL_610181	HongKong/HKPU-1319/2020	2020-07-08	Department of Health Technology and Informatics, The Hong Kong Polytechnic University	Department of Health Technology and Informatics, The Hong Kong Polytechnic University	Siu et al
EPI_ISL_610180	HongKong/HKPU-1326/2020	2020-07-09	Department of Health Technology and Informatics, The Hong Kong Polytechnic University	Department of Health Technology and Informatics, The Hong Kong Polytechnic University	Siu et al
EPI_ISL_610179	HongKong/HKPU-1362/2020	2020-07-09	Department of Health Technology and Informatics, The Hong Kong Polytechnic University	Department of Health Technology and Informatics, The Hong Kong Polytechnic University	Siu et al
EPI_ISL_610186	HongKong/HKPU-1366/2020	2020-07-09	Department of Health Technology and Informatics, The Hong Kong Polytechnic University	Department of Health Technology and Informatics, The Hong Kong Polytechnic University	Siu et al
EPI_ISL_610187	HongKong/HKPU-1402/2020	2020-07-10	Department of Health Technology and Informatics, The Hong Kong Polytechnic University	Department of Health Technology and Informatics, The Hong Kong Polytechnic University	Siu et al
EPI_ISL_610188	HongKong/HKPU-1428/2020	2020-07-11	Department of Health Technology and Informatics, The Hong Kong Polytechnic University	Department of Health Technology and Informatics, The Hong Kong Polytechnic University	Siu et al
EPI_ISL_610192	HongKong/HKPU-1433/2020	2020-07-12	Department of Health Technology and Informatics, The Hong Kong Polytechnic University	Department of Health Technology and Informatics, The Hong Kong Polytechnic University	Siu et al
EPI_ISL_610189	HongKong/HKPU-1437/2020	2020-07-12	Department of Health Technology and Informatics, The Hong Kong Polytechnic University	Department of Health Technology and Informatics, The Hong Kong Polytechnic University	Siu et al
EPI_ISL_610182	HongKong/HKPU-1448/2020	2020-07-12	Department of Health Technology and Informatics, The Hong Kong Polytechnic University	Department of Health Technology and Informatics, The Hong Kong Polytechnic University	Siu et al
EPI_ISL_610191	HongKong/HKPU-1465/2020	2020-07-12	Department of Health Technology and Informatics, The Hong Kong Polytechnic University	Department of Health Technology and Informatics, The Hong Kong Polytechnic University	Siu et al
EPI_ISL_610183	HongKong/HKPU-1470/2020	2020-07-12	Department of Health Technology and Informatics, The Hong Kong Polytechnic University	Department of Health Technology and Informatics, The Hong Kong Polytechnic University	Siu et al
EPI_ISL_610190	HongKong/HKPU-1540/2020	2020-07-14	Department of Health Technology and Informatics, The Hong Kong Polytechnic University	Department of Health Technology and Informatics, The Hong Kong Polytechnic University	Siu et al
EPI_ISL_610184	HongKong/HKPU-1570/2020	2020-07-14	Department of Health Technology and Informatics, The Hong Kong Polytechnic University	Department of Health Technology and Informatics, The Hong Kong Polytechnic University	Siu et al
EPI_ISL_610209	HongKong/HKPU-2514/2020	2020-07-26	Department of Health Technology and Informatics, The Hong Kong Polytechnic University	Department of Health Technology and Informatics, The Hong Kong Polytechnic University	Siu et al
EPI_ISL_610212	HongKong/HKPU-3034/2020	2020-07-30	Department of Health Technology and Informatics, The Hong Kong Polytechnic University	Department of Health Technology and Informatics, The Hong Kong Polytechnic University	Siu et al
EPI_ISL_610208	HongKong/HKPU-3138/2020	2020-07-30	Department of Health Technology and Informatics, The Hong Kong Polytechnic University	Department of Health Technology and Informatics, The Hong Kong Polytechnic University	Siu et al
EPI_ISL_610206	HongKong/HKPU-4278/2020	2020-08-13	Department of Health Technology and Informatics, The Hong Kong Polytechnic University	Department of Health Technology and Informatics, The Hong Kong Polytechnic University	Siu et al
EPI_ISL_610207	HongKong/HKPU-4328/2020	2020-08-14	Department of Health Technology and Informatics, The Hong Kong Polytechnic University	Department of Health Technology and Informatics, The Hong Kong Polytechnic University	Siu et al
EPI_ISL_610213	HongKong/HKPU-4424/2020	2020-08-16	Department of Health Technology and Informatics, The Hong Kong Polytechnic University	Department of Health Technology and Informatics, The Hong Kong Polytechnic University	Siu et al
EPI_ISL_610205	HongKong/HKPU-4789/2020	2020-08-30	Department of Health Technology and Informatics, The Hong Kong Polytechnic University	Department of Health Technology and Informatics, The Hong Kong Polytechnic University	Siu et al
EPI_ISL_610216	HongKong/HKPU-4878/2020	2020-09-06	Department of Health Technology and Informatics, The Hong Kong Polytechnic University	Department of Health Technology and Informatics, The Hong Kong Polytechnic University	Siu et al
EPI_ISL_610217	HongKong/HKPU-4896/2020	2020-09-08	Department of Health Technology and Informatics, The Hong Kong Polytechnic University	Department of Health Technology and Informatics, The Hong Kong Polytechnic University	Siu et al
EPI_ISL_610218	HongKong/HKPU-4954/2020	2020-09-13	Department of Health Technology and Informatics, The Hong Kong Polytechnic University	Department of Health Technology and Informatics, The Hong Kong Polytechnic University	Siu et al
EPI_ISL_610219	HongKong/HKPU-4973/2020	2020-09-15	Department of Health Technology and Informatics, The Hong Kong Polytechnic University	Department of Health Technology and Informatics, The Hong Kong Polytechnic University	Siu et al
EPI_ISL_610220	HongKong/HKPU-4999/2020	2020-09-19	Department of Health Technology and Informatics, The Hong Kong Polytechnic University	Department of Health Technology and Informatics, The Hong Kong Polytechnic University	Siu et al
EPI_ISL_610221	HongKong/HKPU-5000/2020	2020-09-19	Department of Health Technology and Informatics, The Hong Kong Polytechnic University	Department of Health Technology and Informatics, The Hong Kong Polytechnic University	Siu et al
EPI_ISL_610193	HongKong/HKPU-5010/2020	2020-09-19	Department of Health Technology and Informatics, The Hong Kong Polytechnic University	Department of Health Technology and Informatics, The Hong Kong Polytechnic University	Siu et al
EPI_ISL_610194	HongKong/HKPU-5052/2020	2020-09-24	Department of Health Technology and Informatics, The Hong Kong Polytechnic University	Department of Health Technology and Informatics, The Hong Kong Polytechnic University	Siu et al
EPI_ISL_610226	HongKong/HKPU-5053/2020	2020-09-24	Department of Health Technology and Informatics, The Hong Kong Polytechnic University	Department of Health Technology and Informatics, The Hong Kong Polytechnic University	Siu et al
EPI_ISL_610195	HongKong/HKPU-5054/2020	2020-09-24	Department of Health Technology and Informatics, The Hong Kong Polytechnic University	Department of Health Technology and Informatics, The Hong Kong Polytechnic University	Siu et al
EPI_ISL_610196	HongKong/HKPU-5067/2020	2020-09-28	Department of Health Technology and Informatics, The Hong Kong Polytechnic University	Department of Health Technology and Informatics, The Hong Kong Polytechnic University	Siu et al
EPI_ISL_610197	HongKong/HKPU-5068/2020	2020-09-28	Department of Health Technology and Informatics, The Hong Kong Polytechnic University	Department of Health Technology and Informatics, The Hong Kong Polytechnic University	Siu et al
EPI_ISL_610198	HongKong/HKPU-5073/2020	2020-09-28	Department of Health Technology and Informatics, The Hong Kong Polytechnic University	Department of Health Technology and Informatics, The Hong Kong Polytechnic University	Siu et al
EPI_ISL_610215	HongKong/HKPU-5102/2020	2020-10-02	Department of Health Technology and Informatics, The Hong Kong Polytechnic University	Department of Health Technology and Informatics, The Hong Kong Polytechnic University	Siu et al
EPI_ISL_610204	HongKong/HKPU-5111/2020	2020-10-01	Department of Health Technology and Informatics, The Hong Kong Polytechnic University	Department of Health Technology and Informatics, The Hong Kong Polytechnic University	Siu et al
EPI_ISL_610199	HongKong/HKPU-5116/2020	2020-10-05	Department of Health Technology and Informatics, The Hong Kong Polytechnic University	Department of Health Technology and Informatics, The Hong Kong Polytechnic University	Siu et al
EPI_ISL_610200	HongKong/HKPU-5119/2020	2020-10-05	Department of Health Technology and Informatics, The Hong Kong Polytechnic University	Department of Health Technology and Informatics, The Hong Kong Polytechnic University	Siu et al
EPI_ISL_610214	HongKong/HKPU-5126/2020	2020-10-06	Department of Health Technology and Informatics, The Hong Kong Polytechnic University	Department of Health Technology and Informatics, The Hong Kong Polytechnic University	Siu et al
EPI_ISL_610222	HongKong/HKPU-5132/2020	2020-10-06	Department of Health Technology and Informatics, The Hong Kong Polytechnic University	Department of Health Technology and Informatics, The Hong Kong Polytechnic University	Siu et al
EPI_ISL_610201	HongKong/HKPU-5135/2020	2020-10-07	Department of Health Technology and Informatics, The Hong Kong Polytechnic University	Department of Health Technology and Informatics, The Hong Kong Polytechnic University	Siu et al
EPI_ISL_610203	HongKong/HKPU-5136/2020	2020-10-07	Department of Health Technology and Informatics, The Hong Kong Polytechnic University	Department of Health Technology and Informatics, The Hong Kong Polytechnic University	Siu et al
EPI_ISL_610202	HongKong/HKPU-5138/2020	2020-10-07	Department of Health Technology and Informatics, The Hong Kong Polytechnic University	Department of Health Technology and Informatics, The Hong Kong Polytechnic University	Siu et al
EPI_ISL_610223	HongKong/HKPU-5161/2020	2020-10-08	Department of Health Technology and Informatics, The Hong Kong Polytechnic University	Department of Health Technology and Informatics, The Hong Kong Polytechnic University	Siu et al
EPI_ISL_610225	HongKong/HKPU-5178/2020	2020-10-11	Department of Health Technology and Informatics, The Hong Kong Polytechnic University	Department of Health Technology and Informatics, The Hong Kong Polytechnic University	Siu et al
EPI_ISL_610224	HongKong/HKPU-5183/2020	2020-10-11	Department of Health Technology and Informatics, The Hong Kong Polytechnic University	Department of Health Technology and Informatics, The Hong Kong Polytechnic University	Siu et al
EPI_ISL_420455	HongKong/HKPU102_2802/2020	2020-03-04	Department of Clinical Pathology, Pamela Youde Nethersole Eastern Hospital	Department of Health Technology and Informatics, Faculty of Health and Social Science, The Hong Kong Polytechnic University	Kenneth Siu-Sing LEUNG et al
EPI_ISL_417179	HongKong/HKPU12_2201/2020	2020-01-30	Department of Pathology, Princess Margaret Hospital	Department of Health Technology and Informatics, Faculty of Health and Social Science, The Hong Kong Polytechnic University	Kenneth Siu-Sing LEUNG et al
EPI_ISL_417180	HongKong/HKPU17_2201/2020	2020-02-03	Department of Pathology, United Christian Hospital	Department of Health Technology and Informatics, Faculty of Health and Social Science, The Hong Kong Polytechnic University	Kenneth Siu-Sing LEUNG et al
EPI_ISL_417181	HongKong/HKPU19_0402/2020	2020-02-05	Department of Pathology, United Christian Hospital	Department of Health Technology and Informatics, Faculty of Health and Social Science, The Hong Kong Polytechnic University	Kenneth Siu-Sing LEUNG et al
EPI_ISL_417176	HongKong/HKPU1_2101/2020	2020-01-21	Department of Pathology, Princess Margaret Hospital	Department of Health Technology and Informatics, Faculty of Health and Social Science, The Hong Kong Polytechnic University	Kenneth Siu-Sing LEUNG et al
EPI_ISL_417182	HongKong/HKPU20_3001/2020	2020-02-05	Department of Pathology, United Christian Hospital	Department of Health Technology and Informatics, Faculty of Health and Social Science, The Hong Kong Polytechnic University	Kenneth Siu-Sing LEUNG et al
EPI_ISL_417183	HongKong/HKPU23_2601/2020	2020-01-30	Department of Clinical Pathology, Pamela Youde Nethersole Eastern Hospital	Department of Health Technology and Informatics, Faculty of Health and Social Science, The Hong Kong Polytechnic University	Kenneth Siu-Sing LEUNG et al
EPI_ISL_417184	HongKong/HKPU27_3001/2020	2020-02-08	Department of Clinical Pathology, Pamela Youde Nethersole Eastern Hospital	Department of Health Technology and Informatics, Faculty of Health and Social Science, The Hong Kong Polytechnic University	Kenneth Siu-Sing LEUNG et al
EPI_ISL_417185	HongKong/HKPU28_3001/2020	2020-02-09	Department of Pathology, United Christian Hospital	Department of Health Technology and Informatics, Faculty of Health and Social Science, The Hong Kong Polytechnic University	Kenneth Siu-Sing LEUNG et al
EPI_ISL_417187	HongKong/HKPU29_0102/2020	2020-02-08	Department of Clinical Pathology, Pamela Youde Nethersole Eastern Hospital	Department of Health Technology and Informatics, Faculty of Health and Social Science, The Hong Kong Polytechnic University	Kenneth Siu-Sing LEUNG et al
EPI_ISL_417177	HongKong/HKPU2_1801/2020	2020-01-23	Department of Pathology, Princess Margaret Hospital	Department of Health Technology and Informatics, Faculty of Health and Social Science, The Hong Kong Polytechnic University	Kenneth Siu-Sing LEUNG et al
EPI_ISL_417188	HongKong/HKPU30_2901/2020	2020-02-08	Department of Clinical Pathology, Pamela Youde Nethersole Eastern Hospital	Department of Health Technology and Informatics, Faculty of Health and Social Science, The Hong Kong Polytechnic University	Kenneth Siu-Sing LEUNG et al
EPI_ISL_738084	HongKong/HKPU31_2801/2020	2020-02-08	Department of Health Technology and Informatics, Hong Kong Polytechnic University of Hong Kong	Department of Health Technology and Informatics, Hong Kong Polytechnic University of Hong Kong	Leung et al
EPI_ISL_417193	HongKong/HKPU32_0402/2020	2020-02-09	Department of Clinical Pathology, Pamela Youde Nethersole Eastern Hospital	Department of Health Technology and Informatics, Faculty of Health and Social Science, The Hong Kong Polytechnic University	Kenneth Siu-Sing LEUNG et al
EPI_ISL_417195	HongKong/HKPU33_0202/2020	2020-02-09	Department of Clinical Pathology, Pamela Youde Nethersole Eastern Hospital	Department of Health Technology and Informatics, Faculty of Health and Social Science, The Hong Kong Polytechnic University	Kenneth Siu-Sing LEUNG et al
EPI_ISL_417197	HongKong/HKPU34_3001/2020	2020-02-09	Department of Clinical Pathology, Pamela Youde Nethersole Eastern Hospital	Department of Health Technology and Informatics, Faculty of Health and Social Science, The Hong Kong Polytechnic University	Kenneth Siu-Sing LEUNG et al
EPI_ISL_417199	HongKong/HKPU35_0402/2020	2020-02-09	Department of Clinical Pathology, Pamela Youde Nethersole Eastern Hospital	Department of Health Technology and Informatics, Faculty of Health and Social Science, The Hong Kong Polytechnic University	Chong-Yee YAU et al
EPI_ISL_418815	HongKong/HKPU36-0702/2020	2020-02-09	Department of Clinical Pathology, Pamela Youde Nethersole Eastern Hospital	Department of Health Technology and Informatics, Faculty of Health and Social Science, The Hong Kong Polytechnic University	Kenneth Siu-Sing LEUNG et al
EPI_ISL_419213	HongKong/HKPU38-3001/2020	2020-02-09	Department of Clinical Pathology, Pamela Youde Nethersole Eastern Hospital	Department of Health Technology and Informatics, Faculty of Health and Social Science, The Hong Kong Polytechnic University	Kenneth Siu-Sing LEUNG et al
EPI_ISL_419214	HongKong/HKPU39-3001/2020	2020-02-10	Department of Clinical Pathology, Pamela Youde Nethersole Eastern Hospital	Department of Health Technology and Informatics, Faculty of Health and Social Science, The Hong Kong Polytechnic University	Kenneth Siu-Sing LEUNG et al
EPI_ISL_419215	HongKong/HKPU40-2801/2020	2020-02-10	Department of Clinical Pathology, Pamela Youde Nethersole Eastern Hospital	Department of Health Technology and Informatics, Faculty of Health and Social Science, The Hong Kong Polytechnic University	Kenneth Siu-Sing LEUNG et al
EPI_ISL_419216	HongKong/HKPU41-0802/2020	2020-02-10	Department of Clinical Pathology, Pamela Youde Nethersole Eastern Hospital	Department of Health Technology and Informatics, Faculty of Health and Social Science, The Hong Kong Polytechnic University	Kenneth Siu-Sing LEUNG et al
EPI_ISL_419217	HongKong/HKPU42-0302/2020	2020-02-10	Department of Pathology, Princess Margaret Hospital	Department of Health Technology and Informatics, Faculty of Health and Social Science, The Hong Kong Polytechnic University	Kenneth Siu-Sing LEUNG et al
EPI_ISL_419218	HongKong/HKPU43-0202/2020	2020-02-10	Department of Clinical Pathology, Pamela Youde Nethersole Eastern Hospital	Department of Health Technology and Informatics, Faculty of Health and Social Science, The Hong Kong Polytechnic University	Kenneth Siu-Sing LEUNG et al
EPI_ISL_419219	HongKong/HKPU44-0102/2020	2020-02-10	Department of Clinical Pathology, Pamela Youde Nethersole Eastern Hospital	Department of Health Technology and Informatics, Faculty of Health and Social Science, The Hong Kong Polytechnic University	Kenneth Siu-Sing LEUNG et al
EPI_ISL_419221	HongKong/HKPU45-0502/2020	2020-02-11	Department of Pathology, United Christian Hospital	Department of Health Technology and Informatics, Faculty of Health and Social Science, The Hong Kong Polytechnic University	Kenneth Siu-Sing LEUNG et al
EPI_ISL_419222	HongKong/HKPU48-0202/2020	2020-02-11	Department of Pathology, Princess Margaret Hospital	Department of Health Technology and Informatics, Faculty of Health and Social Science, The Hong Kong Polytechnic University	Kenneth Siu-Sing LEUNG et al
EPI_ISL_419223	HongKong/HKPU49-3001/2020	2020-02-11	Department of Pathology, Princess Margaret Hospital	Department of Health Technology and Informatics, Faculty of Health and Social Science, The Hong Kong Polytechnic University	Kenneth Siu-Sing LEUNG et al
EPI_ISL_419224	HongKong/HKPU52-3101/2020	2020-02-13	Department of Clinical Pathology, Pamela Youde Nethersole Eastern Hospital	Department of Health Technology and Informatics, Faculty of Health and Social Science, The Hong Kong Polytechnic University	Kenneth Siu-Sing LEUNG et al
EPI_ISL_419225	HongKong/HKPU53-0802/2020	2020-02-13	Department of Clinical Pathology, Pamela Youde Nethersole Eastern Hospital	Department of Health Technology and Informatics, Faculty of Health and Social Science, The Hong Kong Polytechnic University	Kenneth Siu-Sing LEUNG et al
EPI_ISL_419226	HongKong/HKPU54-0302/2020	2020-02-13	Department of Clinical Pathology, Pamela Youde Nethersole Eastern Hospital	Department of Health Technology and Informatics, Faculty of Health and Social Science, The Hong Kong Polytechnic University	Kenneth Siu-Sing LEUNG et al
EPI_ISL_419227	HongKong/HKPU57-0702/2020	2020-02-15	Department of Clinical Pathology, Pamela Youde Nethersole Eastern Hospital	Department of Health Technology and Informatics, Faculty of Health and Social Science, The Hong Kong Polytechnic University	Kenneth Siu-Sing LEUNG et al
EPI_ISL_419228	HongKong/HKPU60-0802/2020	2020-02-17	Department of Clinical Pathology, Pamela Youde Nethersole Eastern Hospital	Department of Health Technology and Informatics, Faculty of Health and Social Science, The Hong Kong Polytechnic University	Kenneth Siu-Sing LEUNG et al
EPI_ISL_419229	HongKong/HKPU61-0202/2020	2020-02-17	Department of Clinical Pathology, Pamela Youde Nethersole Eastern Hospital	Department of Health Technology and Informatics, Faculty of Health and Social Science, The Hong Kong Polytechnic University	Kenneth Siu-Sing LEUNG et al
EPI_ISL_419231	HongKong/HKPU63-1402/2020	2020-02-19	Department of Clinical Pathology, Tuen Mun Hospital, 23 Tsing Chung Koon Road, Tuen Mun, N.T.	Department of Health Technology and Informatics, Faculty of Health and Social Science, The Hong Kong Polytechnic University	Kenneth Siu-Sing LEUNG et al
EPI_ISL_419232	HongKong/HKPU64-1202/2020	2020-02-19	Department of Clinical Pathology, Pamela Youde Nethersole Eastern Hospital	Department of Health Technology and Informatics, Faculty of Health and Social Science, The Hong Kong Polytechnic University	Kenneth Siu-Sing LEUNG et al
EPI_ISL_419241	HongKong/HKPU65-1202/2020	2020-02-19	Department of Clinical Pathology, Pamela Youde Nethersole Eastern Hospital	Department of Health Technology and Informatics, Faculty of Health and Social Science, The Hong Kong Polytechnic University	Kenneth Siu-Sing LEUNG et al
EPI_ISL_419242	HongKong/HKPU66-2501/2020	2020-02-23	Department of Clinical Pathology, Tuen Mun Hospital	Department of Health Technology and Informatics, Faculty of Health and Social Science, The Hong Kong Polytechnic University	Kenneth Siu-Sing LEUNG et al
EPI_ISL_417178	HongKong/HKPU6_2101/2020	2020-01-25	Department of Pathology, Princess Margaret Hospital	Department of Health Technology and Informatics, Faculty of Health and Social Science, The Hong Kong Polytechnic University	Kenneth Siu-Sing LEUNG et al
EPI_ISL_419243	HongKong/HKPU70-1302/2020	2020-02-22	Department of Clinical Pathology, Pamela Youde Nethersole Eastern Hospital	Department of Health Technology and Informatics, Faculty of Health and Social Science, The Hong Kong Polytechnic University	Kenneth Siu-Sing LEUNG et al
EPI_ISL_419244	HongKong/HKPU73-0802/2020	2020-02-22	Department of Clinical Pathology, Pamela Youde Nethersole Eastern Hospital	Department of Health Technology and Informatics, Faculty of Health and Social Science, The Hong Kong Polytechnic University	Kenneth Siu-Sing LEUNG et al
EPI_ISL_419245	HongKong/HKPU74-1302/2020	2020-02-22	Department of Clinical Pathology, Pamela Youde Nethersole Eastern Hospital	Department of Health Technology and Informatics, Faculty of Health and Social Science, The Hong Kong Polytechnic University	Kenneth Siu-Sing LEUNG et al
EPI_ISL_419246	HongKong/HKPU76-0802/2020	2020-02-23	Department of Clinical Pathology, Pamela Youde Nethersole Eastern Hospital	Department of Health Technology and Informatics, Faculty of Health and Social Science, The Hong Kong Polytechnic University	Kenneth Siu-Sing LEUNG et al
EPI_ISL_419247	HongKong/HKPU83-1702/2020	2020-02-24	Department of Clinical Pathology, Pamela Youde Nethersole Eastern Hospital	Department of Health Technology and Informatics, Faculty of Health and Social Science, The Hong Kong Polytechnic University	Kenneth Siu-Sing LEUNG et al
EPI_ISL_419248	HongKong/HKPU84-2502/2020	2020-02-24	Department of Clinical Pathology, Pamela Youde Nethersole Eastern Hospital	Department of Health Technology and Informatics, Faculty of Health and Social Science, The Hong Kong Polytechnic University	Kenneth Siu-Sing LEUNG et al
EPI_ISL_419249	HongKong/HKPU86-1802/2020	2020-02-25	Department of Clinical Pathology, Pamela Youde Nethersole Eastern Hospital	Department of Health Technology and Informatics, Faculty of Health and Social Science, The Hong Kong Polytechnic University	Kenneth Siu-Sing LEUNG et al
EPI_ISL_419250	HongKong/HKPU89-2502/2020	2020-02-26	Department of Clinical Pathology, Pamela Youde Nethersole Eastern Hospital	Department of Health Technology and Informatics, Faculty of Health and Social Science, The Hong Kong Polytechnic University	Kenneth Siu-Sing LEUNG et al
EPI_ISL_419251	HongKong/HKPU90-1602/2020	2020-02-26	Department of Clinical Pathology, Pamela Youde Nethersole Eastern Hospital	Department of Health Technology and Informatics, Faculty of Health and Social Science, The Hong Kong Polytechnic University	Kenneth Siu-Sing LEUNG et al
EPI_ISL_419252	HongKong/HKPU91-2002/2020	2020-02-26	Department of Clinical Pathology, Pamela Youde Nethersole Eastern Hospital	Department of Health Technology and Informatics, Faculty of Health and Social Science, The Hong Kong Polytechnic University	Kenneth Siu-Sing LEUNG et al
EPI_ISL_419253	HongKong/HKPU92-1302/2020	2020-02-26	Department of Pathology, United Christian Hospital	Department of Health Technology and Informatics, Faculty of Health and Social Science, The Hong Kong Polytechnic University	Kenneth Siu-Sing LEUNG et al
EPI_ISL_417190	HongKong/HKPU_2801/2020	2020-02-08	Department of Clinical Pathology, Pamela Youde Nethersole Eastern Hospital	Department of Health Technology and Informatics, Faculty of Health and Social Science, The Hong Kong Polytechnic University	Kenneth Siu-Sing LEUNG et al
EPI_ISL_430018	HongKong/HKSH0003/2020	2020-03-14	Molecular Pathology Division, Department of Pathology, Hong Kong Sanatorium & Hospital	Molecular Pathology Division, Department of Pathology, Hong Kong Sanatorium & Hospital	Chun Hang AU et al
EPI_ISL_430063	HongKong/HKSH0004/2020	2020-03-14	Molecular Pathology Division, Department of Pathology, Hong Kong Sanatorium & Hospital	Molecular Pathology Division, Department of Pathology, Hong Kong Sanatorium & Hospital	Chun Hang AU et al
EPI_ISL_451957	HongKong/HKSH0007/2020	2020-04-01	Molecular Pathology Division, Department of Pathology, Hong Kong Sanatorium & Hospital	Molecular Pathology Division, Department of Pathology, Hong Kong Sanatorium & Hospital	Chun Hang AU et al
EPI_ISL_498193	HongKong/HKSH0010/2020	2020-07-10	Molecular Pathology Division, Department of Pathology, Hong Kong Sanatorium & Hospital	Molecular Pathology Division, Department of Pathology, Hong Kong Sanatorium & Hospital	Chun Hang AU et al
EPI_ISL_578701	HongKong/HKSH0049/2020	2020-10-05	Molecular Pathology Division, Department of Pathology, Hong Kong Sanatorium & Hospital	Molecular Pathology Division, Department of Pathology, Hong Kong Sanatorium & Hospital	Chun Hang AU et al
EPI_ISL_578702	HongKong/HKSH0050/2020	2020-10-05	Molecular Pathology Division, Department of Pathology, Hong Kong Sanatorium & Hospital	Molecular Pathology Division, Department of Pathology, Hong Kong Sanatorium & Hospital	Chun Hang AU et al
EPI_ISL_434571	HongKong/HKU-001a/2020	2020-01-22	Microbiology, The University of Hong Kong	Microbiology, The University of Hong Kong	Chan et al
EPI_ISL_497768	HongKong/HKU-200723-001/2020	2020-07-10	Department of Microbiology, The University of Hong Kong	Department of Microbiology, The University of Hong Kong	Kelvin K.W. To et al
EPI_ISL_497769	HongKong/HKU-200723-002/2020	2020-03-09	Department of Microbiology, The University of Hong Kong	Department of Microbiology, The University of Hong Kong	Kelvin K.W. To et al
EPI_ISL_497770	HongKong/HKU-200723-003/2020	2020-06-22	Department of Microbiology, The University of Hong Kong	Department of Microbiology, The University of Hong Kong	Kelvin K.W. To et al
EPI_ISL_497771	HongKong/HKU-200723-004/2020	2020-01-29	Department of Microbiology, The University of Hong Kong	Department of Microbiology, The University of Hong Kong	Kelvin K.W. To et al
EPI_ISL_497772	HongKong/HKU-200723-005/2020	2020-03-04	Department of Microbiology, The University of Hong Kong	Department of Microbiology, The University of Hong Kong	Kelvin K.W. To et al
EPI_ISL_497773	HongKong/HKU-200723-006/2020	2020-03-18	Department of Microbiology, The University of Hong Kong	Department of Microbiology, The University of Hong Kong	Kelvin K.W. To et al
EPI_ISL_497774	HongKong/HKU-200723-007/2020	2020-07-06	Department of Microbiology, The University of Hong Kong	Department of Microbiology, The University of Hong Kong	Kelvin K.W. To et al
EPI_ISL_497775	HongKong/HKU-200723-008/2020	2020-03-20	Department of Microbiology, The University of Hong Kong	Department of Microbiology, The University of Hong Kong	Kelvin K.W. To et al
EPI_ISL_497776	HongKong/HKU-200723-009/2020	2020-07-10	Department of Microbiology, The University of Hong Kong	Department of Microbiology, The University of Hong Kong	Kelvin K.W. To et al
EPI_ISL_497777	HongKong/HKU-200723-010/2020	2020-07-10	Department of Microbiology, The University of Hong Kong	Department of Microbiology, The University of Hong Kong	Kelvin K.W. To et al
EPI_ISL_497778	HongKong/HKU-200723-011/2020	2020-07-12	Department of Microbiology, The University of Hong Kong	Department of Microbiology, The University of Hong Kong	Kelvin K.W. To et al
EPI_ISL_497779	HongKong/HKU-200723-012/2020	2020-07-09	Department of Microbiology, The University of Hong Kong	Department of Microbiology, The University of Hong Kong	Kelvin K.W. To et al
EPI_ISL_497780	HongKong/HKU-200723-013/2020	2020-07-10	Department of Microbiology, The University of Hong Kong	Department of Microbiology, The University of Hong Kong	Kelvin K.W. To et al
EPI_ISL_497781	HongKong/HKU-200723-014/2020	2020-03-19	Department of Microbiology, The University of Hong Kong	Department of Microbiology, The University of Hong Kong	Kelvin K.W. To et al
EPI_ISL_497782	HongKong/HKU-200723-015/2020	2020-07-07	Department of Microbiology, The University of Hong Kong	Department of Microbiology, The University of Hong Kong	Kelvin K.W. To et al
EPI_ISL_497783	HongKong/HKU-200723-016/2020	2020-02-03	Department of Microbiology, The University of Hong Kong	Department of Microbiology, The University of Hong Kong	Kelvin K.W. To et al
EPI_ISL_497784	HongKong/HKU-200723-017/2020	2020-02-24	Department of Microbiology, The University of Hong Kong	Department of Microbiology, The University of Hong Kong	Kelvin K.W. To et al
EPI_ISL_497785	HongKong/HKU-200723-018/2020	2020-07-14	Department of Microbiology, The University of Hong Kong	Department of Microbiology, The University of Hong Kong	Kelvin K.W. To et al
EPI_ISL_497786	HongKong/HKU-200723-019/2020	2020-03-19	Department of Microbiology, The University of Hong Kong	Department of Microbiology, The University of Hong Kong	Kelvin K.W. To et al
EPI_ISL_497787	HongKong/HKU-200723-020/2020	2020-03-26	Department of Microbiology, The University of Hong Kong	Department of Microbiology, The University of Hong Kong	Kelvin K.W. To et al
EPI_ISL_497788	HongKong/HKU-200723-021/2020	2020-03-24	Department of Microbiology, The University of Hong Kong	Department of Microbiology, The University of Hong Kong	Kelvin K.W. To et al
EPI_ISL_497789	HongKong/HKU-200723-022/2020	2020-03-06	Department of Microbiology, The University of Hong Kong	Department of Microbiology, The University of Hong Kong	Kelvin K.W. To et al
EPI_ISL_497790	HongKong/HKU-200723-023/2020	2020-07-12	Department of Microbiology, The University of Hong Kong	Department of Microbiology, The University of Hong Kong	Kelvin K.W. To et al
EPI_ISL_497791	HongKong/HKU-200723-024/2020	2020-03-06	Department of Microbiology, The University of Hong Kong	Department of Microbiology, The University of Hong Kong	Kelvin K.W. To et al
EPI_ISL_497792	HongKong/HKU-200723-025/2020	2020-02-25	Department of Microbiology, The University of Hong Kong	Department of Microbiology, The University of Hong Kong	Kelvin K.W. To et al
EPI_ISL_497793	HongKong/HKU-200723-026/2020	2020-07-10	Department of Microbiology, The University of Hong Kong	Department of Microbiology, The University of Hong Kong	Kelvin K.W. To et al
EPI_ISL_497794	HongKong/HKU-200723-027/2020	2020-07-12	Department of Microbiology, The University of Hong Kong	Department of Microbiology, The University of Hong Kong	Kelvin K.W. To et al
EPI_ISL_497795	HongKong/HKU-200723-028/2020	2020-07-09	Department of Microbiology, The University of Hong Kong	Department of Microbiology, The University of Hong Kong	Kelvin K.W. To et al
EPI_ISL_497796	HongKong/HKU-200723-029/2020	2020-03-15	Department of Microbiology, The University of Hong Kong	Department of Microbiology, The University of Hong Kong	Kelvin K.W. To et al
EPI_ISL_497797	HongKong/HKU-200723-030/2020	2020-01-29	Department of Microbiology, The University of Hong Kong	Department of Microbiology, The University of Hong Kong	Kelvin K.W. To et al
EPI_ISL_497798	HongKong/HKU-200723-031/2020	2020-03-21	Department of Microbiology, The University of Hong Kong	Department of Microbiology, The University of Hong Kong	Kelvin K.W. To et al
EPI_ISL_497799	HongKong/HKU-200723-032/2020	2020-03-17	Department of Microbiology, The University of Hong Kong	Department of Microbiology, The University of Hong Kong	Kelvin K.W. To et al
EPI_ISL_497800	HongKong/HKU-200723-033/2020	2020-07-11	Department of Microbiology, The University of Hong Kong	Department of Microbiology, The University of Hong Kong	Kelvin K.W. To et al
EPI_ISL_497801	HongKong/HKU-200723-034/2020	2020-07-14	Department of Microbiology, The University of Hong Kong	Department of Microbiology, The University of Hong Kong	Kelvin K.W. To et al
EPI_ISL_497802	HongKong/HKU-200723-035/2020	2020-03-16	Department of Microbiology, The University of Hong Kong	Department of Microbiology, The University of Hong Kong	Kelvin K.W. To et al
EPI_ISL_497803	HongKong/HKU-200723-036/2020	2020-07-06	Department of Microbiology, The University of Hong Kong	Department of Microbiology, The University of Hong Kong	Kelvin K.W. To et al
EPI_ISL_497804	HongKong/HKU-200723-037/2020	2020-03-25	Department of Microbiology, The University of Hong Kong	Department of Microbiology, The University of Hong Kong	Kelvin K.W. To et al
EPI_ISL_497805	HongKong/HKU-200723-038/2020	2020-03-17	Department of Microbiology, The University of Hong Kong	Department of Microbiology, The University of Hong Kong	Kelvin K.W. To et al
EPI_ISL_497806	HongKong/HKU-200723-039/2020	2020-03-29	Department of Microbiology, The University of Hong Kong	Department of Microbiology, The University of Hong Kong	Kelvin K.W. To et al
EPI_ISL_497807	HongKong/HKU-200723-040/2020	2020-07-10	Department of Microbiology, The University of Hong Kong	Department of Microbiology, The University of Hong Kong	Kelvin K.W. To et al
EPI_ISL_497808	HongKong/HKU-200723-041/2020	2020-03-22	Department of Microbiology, The University of Hong Kong	Department of Microbiology, The University of Hong Kong	Kelvin K.W. To et al
EPI_ISL_497809	HongKong/HKU-200723-042/2020	2020-07-01	Department of Microbiology, The University of Hong Kong	Department of Microbiology, The University of Hong Kong	Kelvin K.W. To et al
EPI_ISL_497810	HongKong/HKU-200723-043/2020	2020-03-18	Department of Microbiology, The University of Hong Kong	Department of Microbiology, The University of Hong Kong	Kelvin K.W. To et al
EPI_ISL_497811	HongKong/HKU-200723-044/2020	2020-03-30	Department of Microbiology, The University of Hong Kong	Department of Microbiology, The University of Hong Kong	Kelvin K.W. To et al
EPI_ISL_497812	HongKong/HKU-200723-045/2020	2020-02-15	Department of Microbiology, The University of Hong Kong	Department of Microbiology, The University of Hong Kong	Kelvin K.W. To et al
EPI_ISL_497813	HongKong/HKU-200723-046/2020	2020-03-21	Department of Microbiology, The University of Hong Kong	Department of Microbiology, The University of Hong Kong	Kelvin K.W. To et al
EPI_ISL_497814	HongKong/HKU-200723-047/2020	2020-07-09	Department of Microbiology, The University of Hong Kong	Department of Microbiology, The University of Hong Kong	Kelvin K.W. To et al
EPI_ISL_497815	HongKong/HKU-200723-048/2020	2020-07-12	Department of Microbiology, The University of Hong Kong	Department of Microbiology, The University of Hong Kong	Kelvin K.W. To et al
EPI_ISL_497816	HongKong/HKU-200723-049/2020	2020-07-10	Department of Microbiology, The University of Hong Kong	Department of Microbiology, The University of Hong Kong	Kelvin K.W. To et al
EPI_ISL_497817	HongKong/HKU-200723-050/2020	2020-07-08	Department of Microbiology, The University of Hong Kong	Department of Microbiology, The University of Hong Kong	Kelvin K.W. To et al
EPI_ISL_497818	HongKong/HKU-200723-051/2020	2020-04-01	Department of Microbiology, The University of Hong Kong	Department of Microbiology, The University of Hong Kong	Kelvin K.W. To et al
EPI_ISL_497819	HongKong/HKU-200723-052/2020	2020-03-27	Department of Microbiology, The University of Hong Kong	Department of Microbiology, The University of Hong Kong	Kelvin K.W. To et al
EPI_ISL_497820	HongKong/HKU-200723-053/2020	2020-03-18	Department of Microbiology, The University of Hong Kong	Department of Microbiology, The University of Hong Kong	Kelvin K.W. To et al
EPI_ISL_497821	HongKong/HKU-200723-054/2020	2020-03-30	Department of Microbiology, The University of Hong Kong	Department of Microbiology, The University of Hong Kong	Kelvin K.W. To et al
EPI_ISL_497822	HongKong/HKU-200723-055/2020	2020-07-10	Department of Microbiology, The University of Hong Kong	Department of Microbiology, The University of Hong Kong	Kelvin K.W. To et al
EPI_ISL_497823	HongKong/HKU-200723-056/2020	2020-04-07	Department of Microbiology, The University of Hong Kong	Department of Microbiology, The University of Hong Kong	Kelvin K.W. To et al
EPI_ISL_497824	HongKong/HKU-200723-057/2020	2020-03-24	Department of Microbiology, The University of Hong Kong	Department of Microbiology, The University of Hong Kong	Kelvin K.W. To et al
EPI_ISL_497825	HongKong/HKU-200723-058/2020	2020-07-10	Department of Microbiology, The University of Hong Kong	Department of Microbiology, The University of Hong Kong	Kelvin K.W. To et al
EPI_ISL_497826	HongKong/HKU-200723-059/2020	2020-03-21	Department of Microbiology, The University of Hong Kong	Department of Microbiology, The University of Hong Kong	Kelvin K.W. To et al
EPI_ISL_497827	HongKong/HKU-200723-060/2020	2020-01-29	Department of Microbiology, The University of Hong Kong	Department of Microbiology, The University of Hong Kong	Kelvin K.W. To et al
EPI_ISL_497828	HongKong/HKU-200723-061/2020	2020-03-30	Department of Microbiology, The University of Hong Kong	Department of Microbiology, The University of Hong Kong	Kelvin K.W. To et al
EPI_ISL_497829	HongKong/HKU-200723-062/2020	2020-07-04	Department of Microbiology, The University of Hong Kong	Department of Microbiology, The University of Hong Kong	Kelvin K.W. To et al
EPI_ISL_497830	HongKong/HKU-200723-063/2020	2020-07-08	Department of Microbiology, The University of Hong Kong	Department of Microbiology, The University of Hong Kong	Kelvin K.W. To et al
EPI_ISL_497831	HongKong/HKU-200723-064/2020	2020-03-13	Department of Microbiology, The University of Hong Kong	Department of Microbiology, The University of Hong Kong	Kelvin K.W. To et al
EPI_ISL_497832	HongKong/HKU-200723-065/2020	2020-03-19	Department of Microbiology, The University of Hong Kong	Department of Microbiology, The University of Hong Kong	Kelvin K.W. To et al
EPI_ISL_497833	HongKong/HKU-200723-066/2020	2020-03-21	Department of Microbiology, The University of Hong Kong	Department of Microbiology, The University of Hong Kong	Kelvin K.W. To et al
EPI_ISL_497834	HongKong/HKU-200723-067/2020	2020-03-20	Department of Microbiology, The University of Hong Kong	Department of Microbiology, The University of Hong Kong	Kelvin K.W. To et al
EPI_ISL_497835	HongKong/HKU-200723-068/2020	2020-07-08	Department of Microbiology, The University of Hong Kong	Department of Microbiology, The University of Hong Kong	Kelvin K.W. To et al
EPI_ISL_497836	HongKong/HKU-200723-069/2020	2020-07-10	Department of Microbiology, The University of Hong Kong	Department of Microbiology, The University of Hong Kong	Kelvin K.W. To et al
EPI_ISL_497837	HongKong/HKU-200723-070/2020	2020-07-09	Department of Microbiology, The University of Hong Kong	Department of Microbiology, The University of Hong Kong	Kelvin K.W. To et al
EPI_ISL_497838	HongKong/HKU-200723-071/2020	2020-07-12	Department of Microbiology, The University of Hong Kong	Department of Microbiology, The University of Hong Kong	Kelvin K.W. To et al
EPI_ISL_497839	HongKong/HKU-200723-072/2020	2020-03-20	Department of Microbiology, The University of Hong Kong	Department of Microbiology, The University of Hong Kong	Kelvin K.W. To et al
EPI_ISL_497840	HongKong/HKU-200723-073/2020	2020-03-18	Department of Microbiology, The University of Hong Kong	Department of Microbiology, The University of Hong Kong	Kelvin K.W. To et al
EPI_ISL_497841	HongKong/HKU-200723-074/2020	2020-07-07	Department of Microbiology, The University of Hong Kong	Department of Microbiology, The University of Hong Kong	Kelvin K.W. To et al
EPI_ISL_497842	HongKong/HKU-200723-075/2020	2020-07-09	Department of Microbiology, The University of Hong Kong	Department of Microbiology, The University of Hong Kong	Kelvin K.W. To et al
EPI_ISL_497843	HongKong/HKU-200723-076/2020	2020-07-05	Department of Microbiology, The University of Hong Kong	Department of Microbiology, The University of Hong Kong	Kelvin K.W. To et al
EPI_ISL_497844	HongKong/HKU-200723-077/2020	2020-07-03	Department of Microbiology, The University of Hong Kong	Department of Microbiology, The University of Hong Kong	Kelvin K.W. To et al
EPI_ISL_497845	HongKong/HKU-200723-078/2020	2020-03-16	Department of Microbiology, The University of Hong Kong	Department of Microbiology, The University of Hong Kong	Kelvin K.W. To et al
EPI_ISL_497846	HongKong/HKU-200723-079/2020	2020-03-20	Department of Microbiology, The University of Hong Kong	Department of Microbiology, The University of Hong Kong	Kelvin K.W. To et al
EPI_ISL_497847	HongKong/HKU-200723-080/2020	2020-03-22	Department of Microbiology, The University of Hong Kong	Department of Microbiology, The University of Hong Kong	Kelvin K.W. To et al
EPI_ISL_497848	HongKong/HKU-200723-081/2020	2020-02-15	Department of Microbiology, The University of Hong Kong	Department of Microbiology, The University of Hong Kong	Kelvin K.W. To et al
EPI_ISL_497849	HongKong/HKU-200723-082/2020	2020-07-12	Department of Microbiology, The University of Hong Kong	Department of Microbiology, The University of Hong Kong	Kelvin K.W. To et al
EPI_ISL_497850	HongKong/HKU-200723-083/2020	2020-03-15	Department of Microbiology, The University of Hong Kong	Department of Microbiology, The University of Hong Kong	Kelvin K.W. To et al
EPI_ISL_497851	HongKong/HKU-200723-084/2020	2020-07-07	Department of Microbiology, The University of Hong Kong	Department of Microbiology, The University of Hong Kong	Kelvin K.W. To et al
EPI_ISL_497852	HongKong/HKU-200723-085/2020	2020-06-24	Department of Microbiology, The University of Hong Kong	Department of Microbiology, The University of Hong Kong	Kelvin K.W. To et al
EPI_ISL_497853	HongKong/HKU-200723-086/2020	2020-07-12	Department of Microbiology, The University of Hong Kong	Department of Microbiology, The University of Hong Kong	Kelvin K.W. To et al
EPI_ISL_497854	HongKong/HKU-200723-087/2020	2020-07-07	Department of Microbiology, The University of Hong Kong	Department of Microbiology, The University of Hong Kong	Kelvin K.W. To et al
EPI_ISL_497855	HongKong/HKU-200723-088/2020	2020-07-07	Department of Microbiology, The University of Hong Kong	Department of Microbiology, The University of Hong Kong	Kelvin K.W. To et al
EPI_ISL_497856	HongKong/HKU-200723-089/2020	2020-03-09	Department of Microbiology, The University of Hong Kong	Department of Microbiology, The University of Hong Kong	Kelvin K.W. To et al
EPI_ISL_497857	HongKong/HKU-200723-090/2020	2020-07-11	Department of Microbiology, The University of Hong Kong	Department of Microbiology, The University of Hong Kong	Kelvin K.W. To et al
EPI_ISL_497858	HongKong/HKU-200723-091/2020	2020-03-31	Department of Microbiology, The University of Hong Kong	Department of Microbiology, The University of Hong Kong	Kelvin K.W. To et al
EPI_ISL_497859	HongKong/HKU-200723-092/2020	2020-07-10	Department of Microbiology, The University of Hong Kong	Department of Microbiology, The University of Hong Kong	Kelvin K.W. To et al
EPI_ISL_497860	HongKong/HKU-200723-093/2020	2020-01-25	Department of Microbiology, The University of Hong Kong	Department of Microbiology, The University of Hong Kong	Kelvin K.W. To et al
EPI_ISL_497861	HongKong/HKU-200723-094/2020	2020-07-08	Department of Microbiology, The University of Hong Kong	Department of Microbiology, The University of Hong Kong	Kelvin K.W. To et al
EPI_ISL_497862	HongKong/HKU-200723-095/2020	2020-07-09	Department of Microbiology, The University of Hong Kong	Department of Microbiology, The University of Hong Kong	Kelvin K.W. To et al
EPI_ISL_497863	HongKong/HKU-200723-096/2020	2020-07-10	Department of Microbiology, The University of Hong Kong	Department of Microbiology, The University of Hong Kong	Kelvin K.W. To et al
EPI_ISL_497864	HongKong/HKU-200723-097/2020	2020-03-18	Department of Microbiology, The University of Hong Kong	Department of Microbiology, The University of Hong Kong	Kelvin K.W. To et al
EPI_ISL_497865	HongKong/HKU-200723-098/2020	2020-04-14	Department of Microbiology, The University of Hong Kong	Department of Microbiology, The University of Hong Kong	Kelvin K.W. To et al
EPI_ISL_497866	HongKong/HKU-200723-099/2020	2020-07-09	Department of Microbiology, The University of Hong Kong	Department of Microbiology, The University of Hong Kong	Kelvin K.W. To et al
EPI_ISL_497867	HongKong/HKU-200723-100/2020	2020-07-12	Department of Microbiology, The University of Hong Kong	Department of Microbiology, The University of Hong Kong	Kelvin K.W. To et al
EPI_ISL_497868	HongKong/HKU-200723-101/2020	2020-07-11	Department of Microbiology, The University of Hong Kong	Department of Microbiology, The University of Hong Kong	Kelvin K.W. To et al
EPI_ISL_497869	HongKong/HKU-200723-102/2020	2020-07-14	Department of Microbiology, The University of Hong Kong	Department of Microbiology, The University of Hong Kong	Kelvin K.W. To et al
EPI_ISL_497870	HongKong/HKU-200723-103/2020	2020-03-18	Department of Microbiology, The University of Hong Kong	Department of Microbiology, The University of Hong Kong	Kelvin K.W. To et al
EPI_ISL_498269	HongKong/HKU-200723-104/2020	2020-05-21	Department of Microbiology, The University of Hong Kong	Department of Microbiology, The University of Hong Kong	Kelvin K.W. To et al
EPI_ISL_498270	HongKong/HKU-200723-105/2020	2020-05-08	Department of Microbiology, The University of Hong Kong	Department of Microbiology, The University of Hong Kong	Kelvin K.W. To et al
EPI_ISL_498271	HongKong/HKU-200723-106/2020	2020-05-15	Department of Microbiology, The University of Hong Kong	Department of Microbiology, The University of Hong Kong	Kelvin K.W. To et al
EPI_ISL_510538	HongKong/HKU-200723-107/2020	2020-07-21	Department of Microbiology, The University of Hong Kong	Department of Microbiology, The University of Hong Kong	Kelvin K.W. To et al
EPI_ISL_510539	HongKong/HKU-200723-108/2020	2020-07-20	Department of Microbiology, The University of Hong Kong	Department of Microbiology, The University of Hong Kong	Kelvin K.W. To et al
EPI_ISL_510540	HongKong/HKU-200723-109/2020	2020-07-19	Department of Microbiology, The University of Hong Kong	Department of Microbiology, The University of Hong Kong	Kelvin K.W. To et al
EPI_ISL_516798	HongKong/HKU-200823-001/2020	2020-03-26	Department of Microbiology, The University of Hong Kong	Department of Microbiology, The University of Hong Kong	Kelvin K.W. To et al
EPI_ISL_516799	HongKong/HKU-200823-002/2020	2020-08-17	Department of Microbiology, The University of Hong Kong	Department of Microbiology, The University of Hong Kong	Kelvin K.W. To et al
EPI_ISL_434563	HongKong/HKU-902a/2020	2020-01-23	unknown	Microbiology, The University of Hong Kong	To et al
EPI_ISL_434564	HongKong/HKU-902b/2020	2020-01-24	unknown	Microbiology, The University of Hong Kong	To et al
EPI_ISL_434565	HongKong/HKU-903a/2020	2020-01-24	unknown	Microbiology, The University of Hong Kong	To et al
EPI_ISL_434566	HongKong/HKU-903b/2020	2020-01-27	unknown	Microbiology, The University of Hong Kong	To et al
EPI_ISL_450412	HongKong/HKU-904a/2020	2020-01-30	unknown	Microbiology	To et al
EPI_ISL_450408	HongKong/HKU-905a/2020	2020-01-24	unknown	Microbiology	To et al
EPI_ISL_434567	HongKong/HKU-907a/2020	2020-01-27	unknown	Microbiology, The University of Hong Kong	To et al
EPI_ISL_434568	HongKong/HKU-907b/2020	2020-01-29	unknown	Microbiology, The University of Hong Kong	To et al
EPI_ISL_434569	HongKong/HKU-908a/2020	2020-01-27	unknown	Microbiology, The University of Hong Kong	To et al
EPI_ISL_434570	HongKong/HKU-908b/2020	2020-01-29	unknown	Microbiology	To et al
EPI_ISL_450409	HongKong/HKU-911a/2020	2020-01-30	unknown	Microbiology	To et al
EPI_ISL_450410	HongKong/HKU-913a/2020	2020-01-31	unknown	Microbiology	To et al
EPI_ISL_450411	HongKong/HKU-915a/2020	2020-02-02	unknown	Microbiology	To et al
EPI_ISL_536411	HongKong/MV2007-00689/2020	2020-08-08	Medtimes Molecular Laboratory	Medtimes Molecular Laboratory	Eric Chan et al
EPI_ISL_536793	HongKong/MV2007-00828/2020	2020-08-14	Medtimes Molecular Laboratory	Medtimes Molecular Laboratory	Eric Chan et al
EPI_ISL_417064	HongKong/VB20017970-2/2020	2020-01-21	Prince of Wales Hospital	Hong Kong Department of Health	Alan K.L. Tsang et al
EPI_ISL_412029	HongKong/VB20024950-2/2020	2020-01-30	Hong Kong Department of Health	The University of Hong Kong	Dominic N.C. Tsang et al
EPI_ISL_412030	HongKong/VB20026565-2/2020	2020-02-01	Hong Kong Department of Health	School of Public Health, The University of Hon g Kong	Dominic N.C. Tsang et al
EPI_ISL_476803	HongKong/VB20050000/2020	2020-03-17	Hong Kong Department of Health	School of Public Health, The University of Hong Kong	Dominic N.C. Tsang et al
EPI_ISL_539823	HongKong/VB20175856/2020	2020-08-14	Communicable Disease Branch	Hong Kong Department of Health	Alan K.L. Tsang et al
EPI_ISL_539822	HongKong/VB20175873/2020	2020-08-14	Communicable Disease Branch	Hong Kong Department of Health	Alan K.L. Tsang et al
EPI_ISL_760045	HongKong/VB20209003/2020	2020-10-06	Hong Kong Department of Health	School of Public Health, The University of Hong Kong	Daniel Chu et al
EPI_ISL_760046	HongKong/VB20209026/2020	2020-10-06	Hong Kong Department of Health	School of Public Health, The University of Hong Kong	Daniel Chu et al
EPI_ISL_760050	HongKong/VB20211407/2020	2020-10-08	Hong Kong Department of Health	School of Public Health, The University of Hong Kong	Daniel Chu et al
EPI_ISL_760051	HongKong/VB20211660/2020	2020-10-08	Hong Kong Department of Health	School of Public Health, The University of Hong Kong	Daniel Chu et al
EPI_ISL_760052	HongKong/VB20211661/2020	2020-10-08	Hong Kong Department of Health	School of Public Health, The University of Hong Kong	Daniel Chu et al
EPI_ISL_760056	HongKong/VB20214929/2020	2020-10-11	Hong Kong Department of Health	School of Public Health, The University of Hong Kong	Daniel Chu et al
EPI_ISL_760057	HongKong/VB20219976/2020	2020-10-17	Hong Kong Department of Health	School of Public Health, The University of Hong Kong	Daniel Chu et al
EPI_ISL_760058	HongKong/VB20220907/2020	2020-10-18	Hong Kong Department of Health	School of Public Health, The University of Hong Kong	Daniel Chu et al
EPI_ISL_733569	HongKong/VB20275039/2020	2020-11-24	CHAI WAN FAMILIES CLINIC	Hong Kong Department of Health	Alan K.L. Tsang et al
EPI_ISL_412028	HongKong/VM20001061-2/2020	2020-01-22	Hong Kong Department of Health	School of Public Health, The University of Hon g Kong	Dominic N.C. Tsang et al
EPI_ISL_414527	HongKong/VM20002493-2/2020	2020-02-09	Hong Kong Department of Health	School of Public Health, The University of Hong Kong	Dominic N.C. Tsang et al
EPI_ISL_414528	HongKong/VM20002507-2/2020	2020-02-10	Hong Kong Department of Health	School of Public Health, The University of Hong Kong	Dominic N.C. Tsang et al
EPI_ISL_414567	HongKong/VM20002508-2/2020	2020-02-10	Hong Kong Department of Health	School of Public Health, The University of Hong Kong	Dominic N.C. Tsang et al
EPI_ISL_414569	HongKong/VM20002582-2/2020	2020-02-12	Hong Kong Department of Health	School of Public Health, The University of Hong Kong	Dominic N.C. Tsang et al
EPI_ISL_414571	HongKong/VM20002849/2020	2020-02-22	Hong Kong Department of Health	School of Public Health, The University of Hong Kong	Dominic N.C. Tsang et al
EPI_ISL_414519	HongKong/VM20002868/2020	2020-02-24	Hong Kong Department of Health	School of Public Health, The University of Hong Kong	Dominic N.C. Tsang et al
EPI_ISL_414517	HongKong/VM20002907/2020	2020-02-25	Hong Kong Department of Health	School of Public Health, The University of Hong Kong	Dominic N.C. Tsang et al
EPI_ISL_476802	HongKong/VM20003442/2020	2020-03-14	Hong Kong Department of Health	School of Public Health, The University of Hong Kong	Dominic N.C. Tsang et al
EPI_ISL_476801	HongKong/VM20003443/2020	2020-03-15	Hong Kong Department of Health	School of Public Health, The University of Hong Kong	Dominic N.C. Tsang et al
EPI_ISL_476804	HongKong/VM20004178/2020	2020-03-19	Hong Kong Department of Health	School of Public Health, The University of Hong Kong	Dominic N.C. Tsang et al
EPI_ISL_759859	HongKong/VM20005127/2020	2020-03-24	School of Public Health, The University of Hong Kong	School of Public Health, The University of Hong Kong	Barrs et al
EPI_ISL_539850	HongKong/VM20005737-2/2020	2020-03-25	Pok Oi Hospital	Hong Kong Department of Health	Alan K.L. Tsang et al
EPI_ISL_539820	HongKong/VM20006777/2020	2020-03-29	Queen Mary Hospital	Hong Kong Department of Health	Alan K.L. Tsang et al
EPI_ISL_539851	HongKong/VM20008964-2/2020	2020-04-03	Pok Oi Hospital	Hong Kong Department of Health	Alan K.L. Tsang et al
EPI_ISL_450404	HongKong/VM20009579/2020	2020-03-16	unknown	School of Public Health, The University of Hong Kong	Sit et al
EPI_ISL_539804	HongKong/VM20030365-2/2020	2020-07-05	Yan Chai Hospital	Hong Kong Department of Health	Alan K.L. Tsang et al
EPI_ISL_539805	HongKong/VM20030491-2/2020	2020-07-06	Kwong Wah Hospital	Hong Kong Department of Health	Alan K.L. Tsang et al
EPI_ISL_539807	HongKong/VM20030723/2020	2020-07-06	Princess Margaret Hospital	Hong Kong Department of Health	Alan K.L. Tsang et al
EPI_ISL_539806	HongKong/VM20031161/2020	2020-07-05	Princess Margaret Hospital	Hong Kong Department of Health	Alan K.L. Tsang et al
EPI_ISL_539808	HongKong/VM20031162/2020	2020-07-06	Princess Margaret Hospital	Hong Kong Department of Health	Alan K.L. Tsang et al
EPI_ISL_450405	HongKong/VM2003179/2020	2020-03-08	unknown	School of Public Health, The University of Hong Kong	Sit et al
EPI_ISL_539809	HongKong/VM20040795/2020	2020-07-14	Asiaworld Expo Command Post	Hong Kong Department of Health	Alan K.L. Tsang et al
EPI_ISL_539810	HongKong/VM20059282/2020	2020-07-18	Asiaworld Expo Command Post	Hong Kong Department of Health	Alan K.L. Tsang et al
EPI_ISL_539812	HongKong/VM20060346/2020	2020-07-19	Asiaworld Expo Command Post	Hong Kong Department of Health	Alan K.L. Tsang et al
EPI_ISL_539811	HongKong/VM20060398/2020	2020-07-19	Asiaworld Expo Command Post	Hong Kong Department of Health	Alan K.L. Tsang et al
EPI_ISL_539803	HongKong/VM20061555/2020	2020-07-20	Queen Mary Hospital	Hong Kong Department of Health	Alan K.L. Tsang et al
EPI_ISL_539813	HongKong/VM20063264/2020	2020-07-20	Prince of Wales Hospital	Hong Kong Department of Health	Alan K.L. Tsang et al
EPI_ISL_539814	HongKong/VM20066524/2020	2020-07-21	Tuen Mun Hospital	Hong Kong Department of Health	Alan K.L. Tsang et al
EPI_ISL_539815	HongKong/VM20066568/2020	2020-07-21	Queen Elizabeth Hospital	Hong Kong Department of Health	Alan K.L. Tsang et al
EPI_ISL_613457	HongKong/VM20106394/2020	2020-08-11	QUARANTINE CAMP	Hong Kong Department of Health	Alan K.L. Tsang et al
EPI_ISL_539816	HongKong/VM20106598/2020	2020-08-12	Queen Mary Hospital	Hong Kong Department of Health	Alan K.L. Tsang et al
EPI_ISL_539819	HongKong/VM20107468/2020	2020-08-13	Tuen Mun Hospital	Hong Kong Department of Health	Alan K.L. Tsang et al
EPI_ISL_539818	HongKong/VM20107470/2020	2020-08-13	Tuen Mun Hospital	Hong Kong Department of Health	Alan K.L. Tsang et al
EPI_ISL_539817	HongKong/VM20108307/2020	2020-08-14	Queen Mary Hospital	Hong Kong Department of Health	Alan K.L. Tsang et al
EPI_ISL_539821	HongKong/VM20108924/2020	2020-08-15	Asiaworld Expo Command Post	Hong Kong Department of Health	Alan K.L. Tsang et al
EPI_ISL_760031	HongKong/VM20109237/2020	2020-08-16	Hong Kong Department of Health	School of Public Health, The University of Hong Kong	Daniel Chu et al
EPI_ISL_760032	HongKong/VM20123554/2020	2020-09-18	Hong Kong Department of Health	School of Public Health, The University of Hong Kong	Daniel Chu et al
EPI_ISL_760033	HongKong/VM20123555/2020	2020-09-18	Hong Kong Department of Health	School of Public Health, The University of Hong Kong	Daniel Chu et al
EPI_ISL_760034	HongKong/VM20123558/2020	2020-09-18	Hong Kong Department of Health	School of Public Health, The University of Hong Kong	Daniel Chu et al
EPI_ISL_760035	HongKong/VM20123559/2020	2020-09-18	Hong Kong Department of Health	School of Public Health, The University of Hong Kong	Daniel Chu et al
EPI_ISL_760036	HongKong/VM20123560/2020	2020-09-18	Hong Kong Department of Health	School of Public Health, The University of Hong Kong	Daniel Chu et al
EPI_ISL_760037	HongKong/VM20126869/2020	2020-09-29	Hong Kong Department of Health	School of Public Health, The University of Hong Kong	Daniel Chu et al
EPI_ISL_760038	HongKong/VM20127499/2020	2020-09-30	Hong Kong Department of Health	School of Public Health, The University of Hong Kong	Daniel Chu et al
EPI_ISL_760039	HongKong/VM20127572/2020	2020-10-02	Hong Kong Department of Health	School of Public Health, The University of Hong Kong	Daniel Chu et al
EPI_ISL_760040	HongKong/VM20127573/2020	2020-10-02	Hong Kong Department of Health	School of Public Health, The University of Hong Kong	Daniel Chu et al
EPI_ISL_760041	HongKong/VM20127769/2020	2020-10-03	Hong Kong Department of Health	School of Public Health, The University of Hong Kong	Daniel Chu et al
EPI_ISL_760042	HongKong/VM20127935/2020	2020-10-04	Hong Kong Department of Health	School of Public Health, The University of Hong Kong	Daniel Chu et al
EPI_ISL_760043	HongKong/VM20127956/2020	2020-10	Hong Kong Department of Health	School of Public Health, The University of Hong Kong	Daniel Chu et al
EPI_ISL_760044	HongKong/VM20128243/2020	2020-10	Hong Kong Department of Health	School of Public Health, The University of Hong Kong	Daniel Chu et al
EPI_ISL_760047	HongKong/VM20128899/2020	2020-10-06	Hong Kong Department of Health	School of Public Health, The University of Hong Kong	Daniel Chu et al
EPI_ISL_760048	HongKong/VM20129245/2020	2020-10	Hong Kong Department of Health	School of Public Health, The University of Hong Kong	Daniel Chu et al
EPI_ISL_760049	HongKong/VM20129415/2020	2020-10-08	Hong Kong Department of Health	School of Public Health, The University of Hong Kong	Daniel Chu et al
EPI_ISL_760053	HongKong/VM20130028/2020	2020-10-08	Hong Kong Department of Health	School of Public Health, The University of Hong Kong	Daniel Chu et al
EPI_ISL_760054	HongKong/VM20130432/2020	2020-10-09	Hong Kong Department of Health	School of Public Health, The University of Hong Kong	Daniel Chu et al
EPI_ISL_760055	HongKong/VM20131073/2020	2020-10-10	Hong Kong Department of Health	School of Public Health, The University of Hong Kong	Daniel Chu et al
EPI_ISL_733571	HongKong/VM20149166/2020	2020-11-11	Queen Mary Hospital	Hong Kong Department of Health	Alan K.L. Tsang et al
EPI_ISL_733570	HongKong/VM20192019/2020	2020-12-16	POK OI HOSPITAL	Hong Kong Department of Health	Alan K.L. Tsang et al
EPI_ISL_759896	HongKong/VM20194408/2020	2020-12-21	Queen Elizabeth Hospital	Hong Kong Department of Health	Alan K.L. Tsang et al
EPI_ISL_759897	HongKong/VM20194997/2020	2020-12-22	United Christian Hospital	Hong Kong Department of Health	Alan K.L. Tsang et al
EPI_ISL_759895	HongKong/VM20194998/2020	2020-12-22	United Christian Hospital	Hong Kong Department of Health	Alan K.L. Tsang et al
EPI_ISL_759898	HongKong/VM20194999/2020	2020-12-22	United Christian Hospital	Hong Kong Department of Health	Alan K.L. Tsang et al
EPI_ISL_417443	HongKong/XM-PII-S4/2020	2020-01-22	State Key Laboratory for Emerging Infectious Diseases Department of Microbiology Li Ka Shing Faculty of Medicine The University of Hong Kong	State Key Laboratory for Emerging Infectious Diseases Department of Microbiology Li Ka Shing Faculty of Medicine The University of Hong Kong	Pui Wang et al
EPI_ISL_539338	Hunan/HN-CIDC-P10/2020	2020-01-29	Institute of Disease Control and Prevention, People's Liberation Army	Institute of Disease Control and Prevention, People's Liberation Army	Qiu et al
EPI_ISL_539339	Hunan/HN-CIDC-P11/2020	2020-01-29	Institute of Disease Control and Prevention, People's Liberation Army	Institute of Disease Control and Prevention, People's Liberation Army	Qiu et al
EPI_ISL_539333	Hunan/HN-CIDC-P2/2020	2020-01-17	Institute of Disease Control and Prevention, People's Liberation Army	Institute of Disease Control and Prevention, People's Liberation Army	Qiu et al
EPI_ISL_539334	Hunan/HN-CIDC-P5/2020	2020-01-25	Institute of Disease Control and Prevention, People's Liberation Army	Institute of Disease Control and Prevention, People's Liberation Army	Qiu et al
EPI_ISL_539335	Hunan/HN-CIDC-P6/2020	2020-01-28	Institute of Disease Control and Prevention, People's Liberation Army	Institute of Disease Control and Prevention, People's Liberation Army	Qiu et al
EPI_ISL_539336	Hunan/HN-CIDC-P7/2020	2020-01-27	Institute of Disease Control and Prevention, People's Liberation Army	Institute of Disease Control and Prevention, People's Liberation Army	Qiu et al
EPI_ISL_539337	Hunan/HN-CIDC-P8/2020	2020-01-26	Institute of Disease Control and Prevention, People's Liberation Army	Institute of Disease Control and Prevention, People's Liberation Army	Qiu et al
EPI_ISL_435420	Hungary/MBL-002/2020	2020-03-23	Virological Research Group, Szentágothai Research Centre	Bioinformatics Research Group, Szentágothai Research Centre	Péter Urbán et al
EPI_ISL_435421	Hungary/MBL-003/2020	2020-03-25	Virological Research Group, Szentágothai Research Centre	Bioinformatics Research Group, Szentágothai Research Centre	Péter Urbán et al
EPI_ISL_435422	Hungary/MBL-464/2020	2020-03-27	Virological Research Group, Szentágothai Research Centre	Bioinformatics Research Group, Szentágothai Research Centre	Péter Urbán et al
EPI_ISL_435423	Hungary/MBL-465/2020	2020-03-27	Virological Research Group, Szentágothai Research Centre	Bioinformatics Research Group, Szentágothai Research Centre	Péter Urbán et al
EPI_ISL_435424	Hungary/MBL-469/2020	2020-03-27	Virological Research Group, Szentágothai Research Centre	Bioinformatics Research Group, Szentágothai Research Centre	Péter Urbán et al
EPI_ISL_526235	Hungary/MH-1101/2020	2020-04-21	Hungarian Defence Forces Military Medical Centre	National Laboratory of Virology, Szentágothai Research Centre	Endre Gábor Tóth et al
EPI_ISL_526238	Hungary/MH-1106/2020	2020-04-21	Hungarian Defence Forces Military Medical Centre	National Laboratory of Virology, Szentágothai Research Centre	Endre Gábor Tóth et al
EPI_ISL_526225	Hungary/MH-13211/2020	2020-07-06	Hungarian Defence Forces Military Medical Centre	National Laboratory of Virology, Szentágothai Research Centre	Endre Gábor Tóth et al
EPI_ISL_526218	Hungary/MH-1403/2020	2020-04-23	Hungarian Defence Forces Military Medical Centre	National Laboratory of Virology, Szentágothai Research Centre	Endre Gábor Tóth et al
EPI_ISL_526226	Hungary/MH-1421/2020	2020-04-23	Hungarian Defence Forces Military Medical Centre	National Laboratory of Virology, Szentágothai Research Centre	Endre Gábor Tóth et al
EPI_ISL_526228	Hungary/MH-5657/2020	2020-04-25	Hungarian Defence Forces Military Medical Centre	National Laboratory of Virology, Szentágothai Research Centre	Endre Gábor Tóth et al
EPI_ISL_526227	Hungary/MH-5846/2020	2020-04-28	Hungarian Defence Forces Military Medical Centre	National Laboratory of Virology, Szentágothai Research Centre	Endre Gábor Tóth et al
EPI_ISL_526215	Hungary/MH-597/2020	2020-04-10	Hungarian Defence Forces Military Medical Centre	National Laboratory of Virology, Szentágothai Research Centre	Endre Gábor Tóth et al
EPI_ISL_526237	Hungary/MH-5984/2020	2020-04-29	Hungarian Defence Forces Military Medical Centre	National Laboratory of Virology, Szentágothai Research Centre	Endre Gábor Tóth et al
EPI_ISL_526219	Hungary/MH-6074/2020	2020-04-30	Hungarian Defence Forces Military Medical Centre	National Laboratory of Virology, Szentágothai Research Centre	Endre Gábor Tóth et al
EPI_ISL_526216	Hungary/MH-642/2020	2020-04-14	Hungarian Defence Forces Military Medical Centre	National Laboratory of Virology, Szentágothai Research Centre	Endre Gábor Tóth et al
EPI_ISL_526236	Hungary/MH-6603/2020	2020-05-08	Hungarian Defence Forces Military Medical Centre	National Laboratory of Virology, Szentágothai Research Centre	Endre Gábor Tóth et al
EPI_ISL_526220	Hungary/MH-6633/2020	2020-05-11	Hungarian Defence Forces Military Medical Centre	National Laboratory of Virology, Szentágothai Research Centre	Endre Gábor Tóth et al
EPI_ISL_526221	Hungary/MH-6657/2020	2020-05-11	Hungarian Defence Forces Military Medical Centre	National Laboratory of Virology, Szentágothai Research Centre	Endre Gábor Tóth et al
EPI_ISL_526222	Hungary/MH-7051/2020	2020-05-14	Hungarian Defence Forces Military Medical Centre	National Laboratory of Virology, Szentágothai Research Centre	Endre Gábor Tóth et al
EPI_ISL_526229	Hungary/MH-722/2020	2020-04-15	Hungarian Defence Forces Military Medical Centre	National Laboratory of Virology, Szentágothai Research Centre	Endre Gábor Tóth et al
EPI_ISL_526234	Hungary/MH-726/2020	2020-04-15	Hungarian Defence Forces Military Medical Centre	National Laboratory of Virology, Szentágothai Research Centre	Endre Gábor Tóth et al
EPI_ISL_526217	Hungary/MH-732/2020	2020-04-15	Hungarian Defence Forces Military Medical Centre	National Laboratory of Virology, Szentágothai Research Centre	Endre Gábor Tóth et al
EPI_ISL_526232	Hungary/MH-789/2020	2020-04-16	Hungarian Defence Forces Military Medical Centre	National Laboratory of Virology, Szentágothai Research Centre	Endre Gábor Tóth et al
EPI_ISL_526233	Hungary/MH-824/2020	2020-04-16	Hungarian Defence Forces Military Medical Centre	National Laboratory of Virology, Szentágothai Research Centre	Endre Gábor Tóth et al
EPI_ISL_526223	Hungary/MH-8268/2020	2020-05-25	Hungarian Defence Forces Military Medical Centre	National Laboratory of Virology, Szentágothai Research Centre	Endre Gábor Tóth et al
EPI_ISL_526230	Hungary/MH-879/2020	2020-04-17	Hungarian Defence Forces Military Medical Centre	National Laboratory of Virology, Szentágothai Research Centre	Endre Gábor Tóth et al
EPI_ISL_526224	Hungary/MH-9653/2020	2020-06-04	Hungarian Defence Forces Military Medical Centre	National Laboratory of Virology, Szentágothai Research Centre	Endre Gábor Tóth et al
EPI_ISL_526231	Hungary/MH-975/2020	2020-04-20	Hungarian Defence Forces Military Medical Centre	National Laboratory of Virology, Szentágothai Research Centre	Endre Gábor Tóth et al
EPI_ISL_435419	Hungary/SRC-00055/2020	2020-03-20	Virological Research Group, Szentágothai Research Centre	Bioinformatics Research Group, Szentágothai Research Centre	Péter Urbán et al
EPI_ISL_435403	Hungary/SRC-00066/2020	2020-03-20	Virological Research Group, Szentágothai Research Centre	Bioinformatics Research Group, Szentágothai Research Centre	Péter Urbán et al
EPI_ISL_435404	Hungary/SRC-00067/2020	2020-03-20	Virological Research Group, Szentágothai Research Centre	Bioinformatics Research Group, Szentágothai Research Centre	Péter Urbán et al
EPI_ISL_435426	Hungary/SRC-00105w/2020	2020-03-21	Virological Research Group, Szentágothai Research Centre	Bioinformatics Research Group, Szentágothai Research Centre	Péter Urbán et al
EPI_ISL_435405	Hungary/SRC-00126/2020	2020-03-22	Virological Research Group, Szentágothai Research Centre	Bioinformatics Research Group, Szentágothai Research Centre	Péter Urbán et al
EPI_ISL_435406	Hungary/SRC-00175/2020	2020-03-22	Virological Research Group, Szentágothai Research Centre	Bioinformatics Research Group, Szentágothai Research Centre	Péter Urbán et al
EPI_ISL_435407	Hungary/SRC-00183/2020	2020-03-22	Virological Research Group, Szentágothai Research Centre	Bioinformatics Research Group, Szentágothai Research Centre	Péter Urbán et al
EPI_ISL_435408	Hungary/SRC-00186/2020	2020-03-22	Virological Research Group, Szentágothai Research Centre	Bioinformatics Research Group, Szentágothai Research Centre	Péter Urbán et al
EPI_ISL_435427	Hungary/SRC-00278w/2020	2020-03-25	Virological Research Group, Szentágothai Research Centre	Bioinformatics Research Group, Szentágothai Research Centre	Péter Urbán et al
EPI_ISL_435409	Hungary/SRC-00417/2020	2020-03-25	Virological Research Group, Szentágothai Research Centre	Bioinformatics Research Group, Szentágothai Research Centre	Péter Urbán et al
EPI_ISL_435410	Hungary/SRC-00419/2020	2020-03-26	Virological Research Group, Szentágothai Research Centre	Bioinformatics Research Group, Szentágothai Research Centre	Péter Urbán et al
EPI_ISL_435411	Hungary/SRC-00541/2020	2020-03-27	Virological Research Group, Szentágothai Research Centre	Bioinformatics Research Group, Szentágothai Research Centre	Péter Urbán et al
EPI_ISL_435431	Hungary/SRC-00572w/2020	2020-03-25	Virological Research Group, Szentágothai Research Centre	Bioinformatics Research Group, Szentágothai Research Centre	Péter Urbán et al
EPI_ISL_435416	Hungary/SRC-00620/2020	2020-03-27	Virological Research Group, Szentágothai Research Centre	Bioinformatics Research Group, Szentágothai Research Centre	Péter Urbán et al
EPI_ISL_435417	Hungary/SRC-00777/2020	2020-03-30	Virological Research Group, Szentágothai Research Centre	Bioinformatics Research Group, Szentágothai Research Centre	Péter Urbán et al
EPI_ISL_435412	Hungary/SRC-00792/2020	2020-03-30	Virological Research Group, Szentágothai Research Centre	Bioinformatics Research Group, Szentágothai Research Centre	Péter Urbán et al
EPI_ISL_435413	Hungary/SRC-00817/2020	2020-03-30	Virological Research Group, Szentágothai Research Centre	Bioinformatics Research Group, Szentágothai Research Centre	Péter Urbán et al
EPI_ISL_435414	Hungary/SRC-00827/2020	2020-03-30	Virological Research Group, Szentágothai Research Centre	Bioinformatics Research Group, Szentágothai Research Centre	Péter Urbán et al
EPI_ISL_435415	Hungary/SRC-00836/2020	2020-03-30	Virological Research Group, Szentágothai Research Centre	Bioinformatics Research Group, Szentágothai Research Centre	Péter Urbán et al
EPI_ISL_435418	Hungary/SRC-01136/2020	2020-04-02	Virological Research Group, Szentágothai Research Centre	Bioinformatics Research Group, Szentágothai Research Centre	Péter Urbán et al
EPI_ISL_435428	Hungary/SRC-02801w/2020	2020-03-25	Virological Research Group, Szentágothai Research Centre	Bioinformatics Research Group, Szentágothai Research Centre	Péter Urbán et al
EPI_ISL_435429	Hungary/SRC-03597w/2020	2020-03-28	Virological Research Group, Szentágothai Research Centre	Bioinformatics Research Group, Szentágothai Research Centre	Péter Urbán et al
EPI_ISL_435430	Hungary/SRC-03670w/2020	2020-03-29	Virological Research Group, Szentágothai Research Centre	Bioinformatics Research Group, Szentágothai Research Centre	Péter Urbán et al
EPI_ISL_671414	Hungary/SRC-1014/2020	2020-09-02	National Laboratory of Virology, Szentágothai Research Centre	National Laboratory of Virology, Szentágothai Research Centre	Endre Gábor Tóth et al
EPI_ISL_671415	Hungary/SRC-1650/2020	2020-10-20	National Laboratory of Virology, Szentágothai Research Centre	National Laboratory of Virology, Szentágothai Research Centre	Endre Gábor Tóth et al
EPI_ISL_435425	Hungary/SRC-1788lc/2020	2020-03-19	Virological Research Group, Szentágothai Research Centre	Bioinformatics Research Group, Szentágothai Research Centre	Péter Urbán et al
EPI_ISL_671416	Hungary/SRC-2135/2020	2020-10-12	National Laboratory of Virology, Szentágothai Research Centre	National Laboratory of Virology, Szentágothai Research Centre	Endre Gábor Tóth et al
EPI_ISL_671417	Hungary/SRC-2140/2020	2020-10-20	National Laboratory of Virology, Szentágothai Research Centre	National Laboratory of Virology, Szentágothai Research Centre	Endre Gábor Tóth et al
EPI_ISL_671418	Hungary/SRC-2145/2020	2020-10-24	National Laboratory of Virology, Szentágothai Research Centre	National Laboratory of Virology, Szentágothai Research Centre	Endre Gábor Tóth et al
EPI_ISL_483637	Hungary/SRC_isolate_2/2020	2020-03-17	National Laboratory of Virology, Szentágothai Research Centre	National Laboratory of Virology, Szentágothai Research Centre	Endre Gábor Tóth et al
EPI_ISL_477008	Hungary/UD-10168/2020	2020-04-21	University of Debrecen, Department of Medical Microbiology	National Laboratory of Virology, Szentágothai Research Centre	Endre Gábor Tóth et al
EPI_ISL_476068	Hungary/UD-10261/2020	2020-04-22	University of Debrecen, Department of Medical Microbiology	National Laboratory of Virology, Szentágothai Research Centre	Endre Gábor Tóth et al
EPI_ISL_477009	Hungary/UD-10333/2020	2020-04-22	University of Debrecen, Department of Medical Microbiology	National Laboratory of Virology, Szentágothai Research Centre	Endre Gábor Tóth et al
EPI_ISL_476069	Hungary/UD-5394/2020	2020-03-30	University of Debrecen, Department of Medical Microbiology	National Laboratory of Virology, Szentágothai Research Centre	Endre Gábor Tóth et al
EPI_ISL_671419	Hungary/UD-55426/2020	2020-08-31	University of Debrecen, Department of Medical Microbiology	National Laboratory of Virology, Szentágothai Research Centre	Endre Gábor Tóth et al
EPI_ISL_671420	Hungary/UD-55641/2020	2020-08-31	University of Debrecen, Department of Medical Microbiology	National Laboratory of Virology, Szentágothai Research Centre	Endre Gábor Tóth et al
EPI_ISL_671421	Hungary/UD-56251/2020	2020-08-31	University of Debrecen, Department of Medical Microbiology	National Laboratory of Virology, Szentágothai Research Centre	Endre Gábor Tóth et al
EPI_ISL_671422	Hungary/UD-56273/2020	2020-08-31	University of Debrecen, Department of Medical Microbiology	National Laboratory of Virology, Szentágothai Research Centre	Endre Gábor Tóth et al
EPI_ISL_671423	Hungary/UD-56279/2020	2020-08-31	University of Debrecen, Department of Medical Microbiology	National Laboratory of Virology, Szentágothai Research Centre	Endre Gábor Tóth et al
EPI_ISL_671424	Hungary/UD-56284/2020	2020-08-31	University of Debrecen, Department of Medical Microbiology	National Laboratory of Virology, Szentágothai Research Centre	Endre Gábor Tóth et al
EPI_ISL_671425	Hungary/UD-56297/2020	2020-08-31	University of Debrecen, Department of Medical Microbiology	National Laboratory of Virology, Szentágothai Research Centre	Endre Gábor Tóth et al
EPI_ISL_671426	Hungary/UD-56307/2020	2020-08-31	University of Debrecen, Department of Medical Microbiology	National Laboratory of Virology, Szentágothai Research Centre	Endre Gábor Tóth et al
EPI_ISL_671427	Hungary/UD-56311/2020	2020-08-31	University of Debrecen, Department of Medical Microbiology	National Laboratory of Virology, Szentágothai Research Centre	Endre Gábor Tóth et al
EPI_ISL_671428	Hungary/UD-56412/2020	2020-09-01	University of Debrecen, Department of Medical Microbiology	National Laboratory of Virology, Szentágothai Research Centre	Endre Gábor Tóth et al
EPI_ISL_671429	Hungary/UD-56569/2020	2020-08-31	University of Debrecen, Department of Medical Microbiology	National Laboratory of Virology, Szentágothai Research Centre	Endre Gábor Tóth et al
EPI_ISL_671430	Hungary/UD-56626/2020	2020-09-01	University of Debrecen, Department of Medical Microbiology	National Laboratory of Virology, Szentágothai Research Centre	Endre Gábor Tóth et al
EPI_ISL_671431	Hungary/UD-57410/2020	2020-09-02	University of Debrecen, Department of Medical Microbiology	National Laboratory of Virology, Szentágothai Research Centre	Endre Gábor Tóth et al
EPI_ISL_671432	Hungary/UD-57411/2020	2020-09-02	University of Debrecen, Department of Medical Microbiology	National Laboratory of Virology, Szentágothai Research Centre	Endre Gábor Tóth et al
EPI_ISL_671433	Hungary/UD-57837/2020	2020-09-02	University of Debrecen, Department of Medical Microbiology	National Laboratory of Virology, Szentágothai Research Centre	Endre Gábor Tóth et al
EPI_ISL_671434	Hungary/UD-57884/2020	2020-09-02	University of Debrecen, Department of Medical Microbiology	National Laboratory of Virology, Szentágothai Research Centre	Endre Gábor Tóth et al
EPI_ISL_671435	Hungary/UD-57885/2020	2020-09-02	University of Debrecen, Department of Medical Microbiology	National Laboratory of Virology, Szentágothai Research Centre	Endre Gábor Tóth et al
EPI_ISL_671436	Hungary/UD-57889/2020	2020-09-02	University of Debrecen, Department of Medical Microbiology	National Laboratory of Virology, Szentágothai Research Centre	Endre Gábor Tóth et al
EPI_ISL_671437	Hungary/UD-57949/2020	2020-08-31	University of Debrecen, Department of Medical Microbiology	National Laboratory of Virology, Szentágothai Research Centre	Endre Gábor Tóth et al
EPI_ISL_671438	Hungary/UD-57951/2020	2020-09-02	University of Debrecen, Department of Medical Microbiology	National Laboratory of Virology, Szentágothai Research Centre	Endre Gábor Tóth et al
EPI_ISL_671439	Hungary/UD-57955/2020	2020-09-02	University of Debrecen, Department of Medical Microbiology	National Laboratory of Virology, Szentágothai Research Centre	Endre Gábor Tóth et al
EPI_ISL_671440	Hungary/UD-57958/2020	2020-09-02	University of Debrecen, Department of Medical Microbiology	National Laboratory of Virology, Szentágothai Research Centre	Endre Gábor Tóth et al
EPI_ISL_671441	Hungary/UD-57964/2020	2020-09-02	University of Debrecen, Department of Medical Microbiology	National Laboratory of Virology, Szentágothai Research Centre	Endre Gábor Tóth et al
EPI_ISL_671442	Hungary/UD-57972/2020	2020-09-02	University of Debrecen, Department of Medical Microbiology	National Laboratory of Virology, Szentágothai Research Centre	Endre Gábor Tóth et al
EPI_ISL_671443	Hungary/UD-57974/2020	2020-09-02	University of Debrecen, Department of Medical Microbiology	National Laboratory of Virology, Szentágothai Research Centre	Endre Gábor Tóth et al
EPI_ISL_671444	Hungary/UD-57983/2020	2020-09-02	University of Debrecen, Department of Medical Microbiology	National Laboratory of Virology, Szentágothai Research Centre	Endre Gábor Tóth et al
EPI_ISL_671445	Hungary/UD-57985/2020	2020-09-02	University of Debrecen, Department of Medical Microbiology	National Laboratory of Virology, Szentágothai Research Centre	Endre Gábor Tóth et al
EPI_ISL_671446	Hungary/UD-57989/2020	2020-09-02	University of Debrecen, Department of Medical Microbiology	National Laboratory of Virology, Szentágothai Research Centre	Endre Gábor Tóth et al
EPI_ISL_671447	Hungary/UD-58004/2020	2020-09-02	University of Debrecen, Department of Medical Microbiology	National Laboratory of Virology, Szentágothai Research Centre	Endre Gábor Tóth et al
EPI_ISL_671448	Hungary/UD-58011/2020	2020-09-02	University of Debrecen, Department of Medical Microbiology	National Laboratory of Virology, Szentágothai Research Centre	Endre Gábor Tóth et al
EPI_ISL_671449	Hungary/UD-58062/2020	2020-09-02	University of Debrecen, Department of Medical Microbiology	National Laboratory of Virology, Szentágothai Research Centre	Endre Gábor Tóth et al
EPI_ISL_671450	Hungary/UD-58203/2020	2020-09-02	University of Debrecen, Department of Medical Microbiology	National Laboratory of Virology, Szentágothai Research Centre	Endre Gábor Tóth et al
EPI_ISL_671451	Hungary/UD-58207/2020	2020-09-03	University of Debrecen, Department of Medical Microbiology	National Laboratory of Virology, Szentágothai Research Centre	Endre Gábor Tóth et al
EPI_ISL_671452	Hungary/UD-58213/2020	2020-09-03	University of Debrecen, Department of Medical Microbiology	National Laboratory of Virology, Szentágothai Research Centre	Endre Gábor Tóth et al
EPI_ISL_671453	Hungary/UD-58450/2020	2020-09-03	University of Debrecen, Department of Medical Microbiology	National Laboratory of Virology, Szentágothai Research Centre	Endre Gábor Tóth et al
EPI_ISL_671454	Hungary/UD-58469/2020	2020-09-03	University of Debrecen, Department of Medical Microbiology	National Laboratory of Virology, Szentágothai Research Centre	Endre Gábor Tóth et al
EPI_ISL_476070	Hungary/UD-6278/2020	2020-04-02	University of Debrecen, Department of Medical Microbiology	National Laboratory of Virology, Szentágothai Research Centre	Endre Gábor Tóth et al
EPI_ISL_477010	Hungary/UD-6802/2020	2020-04-07	University of Debrecen, Department of Medical Microbiology	National Laboratory of Virology, Szentágothai Research Centre	Endre Gábor Tóth et al
EPI_ISL_476071	Hungary/UD-6858/2020	2020-04-08	University of Debrecen, Department of Medical Microbiology	National Laboratory of Virology, Szentágothai Research Centre	Endre Gábor Tóth et al
EPI_ISL_476072	Hungary/UD-7039/2020	2020-04-09	University of Debrecen, Department of Medical Microbiology	National Laboratory of Virology, Szentágothai Research Centre	Endre Gábor Tóth et al
EPI_ISL_476073	Hungary/UD-7040/2020	2020-04-09	University of Debrecen, Department of Medical Microbiology	National Laboratory of Virology, Szentágothai Research Centre	Endre Gábor Tóth et al
EPI_ISL_477011	Hungary/UD-7360/2020	2020-04-08	University of Debrecen, Department of Medical Microbiology	National Laboratory of Virology, Szentágothai Research Centre	Endre Gábor Tóth et al
EPI_ISL_477012	Hungary/UD-7364/2020	2020-04-08	University of Debrecen, Department of Medical Microbiology	National Laboratory of Virology, Szentágothai Research Centre	Endre Gábor Tóth et al
EPI_ISL_476074	Hungary/UD-7373/2020	2020-04-08	University of Debrecen, Department of Medical Microbiology	National Laboratory of Virology, Szentágothai Research Centre	Endre Gábor Tóth et al
EPI_ISL_476075	Hungary/UD-7417/2020	2020-04-08	University of Debrecen, Department of Medical Microbiology	National Laboratory of Virology, Szentágothai Research Centre	Endre Gábor Tóth et al
EPI_ISL_476076	Hungary/UD-7729/2020	2020-04-12	University of Debrecen, Department of Medical Microbiology	National Laboratory of Virology, Szentágothai Research Centre	Endre Gábor Tóth et al
EPI_ISL_476077	Hungary/UD-8157/2020	2020-04-14	University of Debrecen, Department of Medical Microbiology	National Laboratory of Virology, Szentágothai Research Centre	Endre Gábor Tóth et al
EPI_ISL_671455	Hungary/UD-90259/2020	2020-10-03	University of Debrecen, Department of Medical Microbiology	National Laboratory of Virology, Szentágothai Research Centre	Endre Gábor Tóth et al
EPI_ISL_671456	Hungary/UD-90279/2020	2020-10-04	University of Debrecen, Department of Medical Microbiology	National Laboratory of Virology, Szentágothai Research Centre	Endre Gábor Tóth et al
EPI_ISL_671457	Hungary/UD-90286/2020	2020-10-04	University of Debrecen, Department of Medical Microbiology	National Laboratory of Virology, Szentágothai Research Centre	Endre Gábor Tóth et al
EPI_ISL_671458	Hungary/UD-90300/2020	2020-10-04	University of Debrecen, Department of Medical Microbiology	National Laboratory of Virology, Szentágothai Research Centre	Endre Gábor Tóth et al
EPI_ISL_671459	Hungary/UD-90319/2020	2020-10-04	University of Debrecen, Department of Medical Microbiology	National Laboratory of Virology, Szentágothai Research Centre	Endre Gábor Tóth et al
EPI_ISL_671460	Hungary/UD-90323/2020	2020-10-04	University of Debrecen, Department of Medical Microbiology	National Laboratory of Virology, Szentágothai Research Centre	Endre Gábor Tóth et al
EPI_ISL_671461	Hungary/UD-90341/2020	2020-10-04	University of Debrecen, Department of Medical Microbiology	National Laboratory of Virology, Szentágothai Research Centre	Endre Gábor Tóth et al
EPI_ISL_671462	Hungary/UD-90373/2020	2020-10-03	University of Debrecen, Department of Medical Microbiology	National Laboratory of Virology, Szentágothai Research Centre	Endre Gábor Tóth et al
EPI_ISL_671463	Hungary/UD-90381/2020	2020-10-03	University of Debrecen, Department of Medical Microbiology	National Laboratory of Virology, Szentágothai Research Centre	Endre Gábor Tóth et al
EPI_ISL_671464	Hungary/UD-90383/2020	2020-10-03	University of Debrecen, Department of Medical Microbiology	National Laboratory of Virology, Szentágothai Research Centre	Endre Gábor Tóth et al
EPI_ISL_671465	Hungary/UD-90389/2020	2020-10-03	University of Debrecen, Department of Medical Microbiology	National Laboratory of Virology, Szentágothai Research Centre	Endre Gábor Tóth et al
EPI_ISL_671466	Hungary/UD-90395/2020	2020-10-04	University of Debrecen, Department of Medical Microbiology	National Laboratory of Virology, Szentágothai Research Centre	Endre Gábor Tóth et al
EPI_ISL_671467	Hungary/UD-90402/2020	2020-10-04	University of Debrecen, Department of Medical Microbiology	National Laboratory of Virology, Szentágothai Research Centre	Endre Gábor Tóth et al
EPI_ISL_671468	Hungary/UD-90448/2020	2020-10-04	University of Debrecen, Department of Medical Microbiology	National Laboratory of Virology, Szentágothai Research Centre	Endre Gábor Tóth et al
EPI_ISL_671469	Hungary/UD-90455/2020	2020-10-04	University of Debrecen, Department of Medical Microbiology	National Laboratory of Virology, Szentágothai Research Centre	Endre Gábor Tóth et al
EPI_ISL_671470	Hungary/UD-90462/2020	2020-10-04	University of Debrecen, Department of Medical Microbiology	National Laboratory of Virology, Szentágothai Research Centre	Endre Gábor Tóth et al
EPI_ISL_671471	Hungary/UD-90469/2020	2020-10-04	University of Debrecen, Department of Medical Microbiology	National Laboratory of Virology, Szentágothai Research Centre	Endre Gábor Tóth et al
EPI_ISL_671472	Hungary/UD-90491/2020	2020-10-04	University of Debrecen, Department of Medical Microbiology	National Laboratory of Virology, Szentágothai Research Centre	Endre Gábor Tóth et al
EPI_ISL_671473	Hungary/UD-90512/2020	2020-10-04	University of Debrecen, Department of Medical Microbiology	National Laboratory of Virology, Szentágothai Research Centre	Endre Gábor Tóth et al
EPI_ISL_671474	Hungary/UD-90521/2020	2020-10-04	University of Debrecen, Department of Medical Microbiology	National Laboratory of Virology, Szentágothai Research Centre	Endre Gábor Tóth et al
EPI_ISL_671475	Hungary/UD-90554/2020	2020-10-04	University of Debrecen, Department of Medical Microbiology	National Laboratory of Virology, Szentágothai Research Centre	Endre Gábor Tóth et al
EPI_ISL_671476	Hungary/UD-90625/2020	2020-10-04	University of Debrecen, Department of Medical Microbiology	National Laboratory of Virology, Szentágothai Research Centre	Endre Gábor Tóth et al
EPI_ISL_671477	Hungary/UD-90635/2020	2020-10-04	University of Debrecen, Department of Medical Microbiology	National Laboratory of Virology, Szentágothai Research Centre	Endre Gábor Tóth et al
EPI_ISL_671478	Hungary/UD-91370/2020	2020-10-05	University of Debrecen, Department of Medical Microbiology	National Laboratory of Virology, Szentágothai Research Centre	Endre Gábor Tóth et al
EPI_ISL_671479	Hungary/UD-91374/2020	2020-10-05	University of Debrecen, Department of Medical Microbiology	National Laboratory of Virology, Szentágothai Research Centre	Endre Gábor Tóth et al
EPI_ISL_671480	Hungary/UD-91459/2020	2020-10-05	University of Debrecen, Department of Medical Microbiology	National Laboratory of Virology, Szentágothai Research Centre	Endre Gábor Tóth et al
EPI_ISL_671481	Hungary/UD-91485/2020	2020-10-05	University of Debrecen, Department of Medical Microbiology	National Laboratory of Virology, Szentágothai Research Centre	Endre Gábor Tóth et al
EPI_ISL_671482	Hungary/UD-91486/2020	2020-10-05	University of Debrecen, Department of Medical Microbiology	National Laboratory of Virology, Szentágothai Research Centre	Endre Gábor Tóth et al
EPI_ISL_671483	Hungary/UD-91623/2020	2020-10-06	University of Debrecen, Department of Medical Microbiology	National Laboratory of Virology, Szentágothai Research Centre	Endre Gábor Tóth et al
EPI_ISL_671484	Hungary/UD-91823/2020	2020-10-06	University of Debrecen, Department of Medical Microbiology	National Laboratory of Virology, Szentágothai Research Centre	Endre Gábor Tóth et al
EPI_ISL_671485	Hungary/UD-93822/2020	2020-10-08	University of Debrecen, Department of Medical Microbiology	National Laboratory of Virology, Szentágothai Research Centre	Endre Gábor Tóth et al
EPI_ISL_671486	Hungary/UD-93823/2020	2020-10-08	University of Debrecen, Department of Medical Microbiology	National Laboratory of Virology, Szentágothai Research Centre	Endre Gábor Tóth et al
EPI_ISL_671487	Hungary/UD-93827/2020	2020-10-08	University of Debrecen, Department of Medical Microbiology	National Laboratory of Virology, Szentágothai Research Centre	Endre Gábor Tóth et al
EPI_ISL_671495	Hungary/UD-93928/2020	2020-10-08	University of Debrecen, Department of Medical Microbiology	National Laboratory of Virology, Szentágothai Research Centre	Endre Gábor Tóth et al
EPI_ISL_671488	Hungary/UD-93941/2020	2020-10-08	University of Debrecen, Department of Medical Microbiology	National Laboratory of Virology, Szentágothai Research Centre	Endre Gábor Tóth et al
EPI_ISL_671489	Hungary/UD-93943/2020	2020-10-08	University of Debrecen, Department of Medical Microbiology	National Laboratory of Virology, Szentágothai Research Centre	Endre Gábor Tóth et al
EPI_ISL_671490	Hungary/UD-93945/2020	2020-10-08	University of Debrecen, Department of Medical Microbiology	National Laboratory of Virology, Szentágothai Research Centre	Endre Gábor Tóth et al
EPI_ISL_671491	Hungary/UD-93992/2020	2020-10-08	University of Debrecen, Department of Medical Microbiology	National Laboratory of Virology, Szentágothai Research Centre	Endre Gábor Tóth et al
EPI_ISL_671492	Hungary/UD-93998/2020	2020-10-08	University of Debrecen, Department of Medical Microbiology	National Laboratory of Virology, Szentágothai Research Centre	Endre Gábor Tóth et al
EPI_ISL_671493	Hungary/UD-94020/2020	2020-10-08	University of Debrecen, Department of Medical Microbiology	National Laboratory of Virology, Szentágothai Research Centre	Endre Gábor Tóth et al
EPI_ISL_671494	Hungary/UD-94053/2020	2020-10-08	University of Debrecen, Department of Medical Microbiology	National Laboratory of Virology, Szentágothai Research Centre	Endre Gábor Tóth et al
EPI_ISL_678387	Hungary/UD-94339/2020	2020-10-08	University of Debrecen, Department of Medical Microbiology	National Laboratory of Virology, Szentágothai Research Centre	Endre Gábor Tóth et al
EPI_ISL_678388	Hungary/UD-94346/2020	2020-10-08	University of Debrecen, Department of Medical Microbiology	National Laboratory of Virology, Szentágothai Research Centre	Endre Gábor Tóth et al
EPI_ISL_678389	Hungary/UD-94347/2020	2020-10-08	University of Debrecen, Department of Medical Microbiology	National Laboratory of Virology, Szentágothai Research Centre	Endre Gábor Tóth et al
EPI_ISL_678390	Hungary/UD-94349/2020	2020-10-08	University of Debrecen, Department of Medical Microbiology	National Laboratory of Virology, Szentágothai Research Centre	Endre Gábor Tóth et al
EPI_ISL_678391	Hungary/UD-94353/2020	2020-10-08	University of Debrecen, Department of Medical Microbiology	National Laboratory of Virology, Szentágothai Research Centre	Endre Gábor Tóth et al
EPI_ISL_678392	Hungary/UD-94354/2020	2020-10-08	University of Debrecen, Department of Medical Microbiology	National Laboratory of Virology, Szentágothai Research Centre	Endre Gábor Tóth et al
EPI_ISL_678393	Hungary/UD-94357/2020	2020-10-08	University of Debrecen, Department of Medical Microbiology	National Laboratory of Virology, Szentágothai Research Centre	Endre Gábor Tóth et al
EPI_ISL_678394	Hungary/UD-94381/2020	2020-10-08	University of Debrecen, Department of Medical Microbiology	National Laboratory of Virology, Szentágothai Research Centre	Endre Gábor Tóth et al
EPI_ISL_678395	Hungary/UD-94387/2020	2020-10-08	University of Debrecen, Department of Medical Microbiology	National Laboratory of Virology, Szentágothai Research Centre	Endre Gábor Tóth et al
EPI_ISL_678396	Hungary/UD-94400/2020	2020-10-08	University of Debrecen, Department of Medical Microbiology	National Laboratory of Virology, Szentágothai Research Centre	Endre Gábor Tóth et al
EPI_ISL_477013	Hungary/UD-9953/2020	2020-04-22	University of Debrecen, Department of Medical Microbiology	National Laboratory of Virology, Szentágothai Research Centre	Endre Gábor Tóth et al
EPI_ISL_477615	Hungary/US-1791lc/2020	2020-03-19	University of Szeged, Institute of Clinical Microbiology	National Laboratory of Virology, Szentágothai Research Centre	Endre Gábor Tóth et al
EPI_ISL_477616	Hungary/US-1816lc/2020	2020-03-20	University of Szeged, Institute of Clinical Microbiology	National Laboratory of Virology, Szentágothai Research Centre	Endre Gábor Tóth et al
EPI_ISL_477617	Hungary/US-1819lc/2020	2020-03-20	University of Szeged, Institute of Clinical Microbiology	National Laboratory of Virology, Szentágothai Research Centre	Endre Gábor Tóth et al
EPI_ISL_477618	Hungary/US-2587w/2020	2020-03-22	University of Szeged, Institute of Clinical Microbiology	National Laboratory of Virology, Szentágothai Research Centre	Endre Gábor Tóth et al
EPI_ISL_477619	Hungary/US-2823w/2020	2020-03-25	University of Szeged, Institute of Clinical Microbiology	National Laboratory of Virology, Szentágothai Research Centre	Endre Gábor Tóth et al
EPI_ISL_477620	Hungary/US-2901w/2020	2020-03-26	University of Szeged, Institute of Clinical Microbiology	National Laboratory of Virology, Szentágothai Research Centre	Endre Gábor Tóth et al
EPI_ISL_477621	Hungary/US-2953w/2020	2020-03-29	University of Szeged, Institute of Clinical Microbiology	National Laboratory of Virology, Szentágothai Research Centre	Endre Gábor Tóth et al
EPI_ISL_677728	Hungary/US-30242w/2020	2020-08-27	University of Szeged, Institute of Clinical Microbiology	National Laboratory of Virology, Szentágothai Research Centre	Endre Gábor Tóth et al
EPI_ISL_677729	Hungary/US-30275w/2020	2020-08-27	University of Szeged, Institute of Clinical Microbiology	National Laboratory of Virology, Szentágothai Research Centre	Endre Gábor Tóth et al
EPI_ISL_677730	Hungary/US-30398w/2020	2020-08-28	University of Szeged, Institute of Clinical Microbiology	National Laboratory of Virology, Szentágothai Research Centre	Endre Gábor Tóth et al
EPI_ISL_677731	Hungary/US-30412w/2020	2020-08-28	University of Szeged, Institute of Clinical Microbiology	National Laboratory of Virology, Szentágothai Research Centre	Endre Gábor Tóth et al
EPI_ISL_677732	Hungary/US-31248w/2020	2020-08-28	University of Szeged, Institute of Clinical Microbiology	National Laboratory of Virology, Szentágothai Research Centre	Endre Gábor Tóth et al
EPI_ISL_677733	Hungary/US-31260w/2020	2020-08-28	University of Szeged, Institute of Clinical Microbiology	National Laboratory of Virology, Szentágothai Research Centre	Endre Gábor Tóth et al
EPI_ISL_677734	Hungary/US-31273w/2020	2020-08-28	University of Szeged, Institute of Clinical Microbiology	National Laboratory of Virology, Szentágothai Research Centre	Endre Gábor Tóth et al
EPI_ISL_677735	Hungary/US-31847w/2020	2020-08-31	University of Szeged, Institute of Clinical Microbiology	National Laboratory of Virology, Szentágothai Research Centre	Endre Gábor Tóth et al
EPI_ISL_677736	Hungary/US-31848w/2020	2020-08-31	University of Szeged, Institute of Clinical Microbiology	National Laboratory of Virology, Szentágothai Research Centre	Endre Gábor Tóth et al
EPI_ISL_677737	Hungary/US-31849w/2020	2020-08-31	University of Szeged, Institute of Clinical Microbiology	National Laboratory of Virology, Szentágothai Research Centre	Endre Gábor Tóth et al
EPI_ISL_677738	Hungary/US-31885w/2020	2020-08-31	University of Szeged, Institute of Clinical Microbiology	National Laboratory of Virology, Szentágothai Research Centre	Endre Gábor Tóth et al
EPI_ISL_677739	Hungary/US-32269w/2020	2020-09-01	University of Szeged, Institute of Clinical Microbiology	National Laboratory of Virology, Szentágothai Research Centre	Endre Gábor Tóth et al
EPI_ISL_677740	Hungary/US-32271w/2020	2020-09-01	University of Szeged, Institute of Clinical Microbiology	National Laboratory of Virology, Szentágothai Research Centre	Endre Gábor Tóth et al
EPI_ISL_677741	Hungary/US-32294w/2020	2020-09-01	University of Szeged, Institute of Clinical Microbiology	National Laboratory of Virology, Szentágothai Research Centre	Endre Gábor Tóth et al
EPI_ISL_677742	Hungary/US-32297w/2020	2020-09-01	University of Szeged, Institute of Clinical Microbiology	National Laboratory of Virology, Szentágothai Research Centre	Endre Gábor Tóth et al
EPI_ISL_677743	Hungary/US-32311w/2020	2020-09-01	University of Szeged, Institute of Clinical Microbiology	National Laboratory of Virology, Szentágothai Research Centre	Endre Gábor Tóth et al
EPI_ISL_677744	Hungary/US-32312w/2020	2020-09-01	University of Szeged, Institute of Clinical Microbiology	National Laboratory of Virology, Szentágothai Research Centre	Endre Gábor Tóth et al
EPI_ISL_677745	Hungary/US-32315w/2020	2020-09-01	University of Szeged, Institute of Clinical Microbiology	National Laboratory of Virology, Szentágothai Research Centre	Endre Gábor Tóth et al
EPI_ISL_677746	Hungary/US-32381w/2020	2020-09-02	University of Szeged, Institute of Clinical Microbiology	National Laboratory of Virology, Szentágothai Research Centre	Endre Gábor Tóth et al
EPI_ISL_677747	Hungary/US-32401w/2020	2020-09-02	University of Szeged, Institute of Clinical Microbiology	National Laboratory of Virology, Szentágothai Research Centre	Endre Gábor Tóth et al
EPI_ISL_677748	Hungary/US-32488w/2020	2020-09-02	University of Szeged, Institute of Clinical Microbiology	National Laboratory of Virology, Szentágothai Research Centre	Endre Gábor Tóth et al
EPI_ISL_677749	Hungary/US-32505w/2020	2020-09-02	University of Szeged, Institute of Clinical Microbiology	National Laboratory of Virology, Szentágothai Research Centre	Endre Gábor Tóth et al
EPI_ISL_677750	Hungary/US-32521w/2020	2020-09-02	University of Szeged, Institute of Clinical Microbiology	National Laboratory of Virology, Szentágothai Research Centre	Endre Gábor Tóth et al
EPI_ISL_677751	Hungary/US-32533w/2020	2020-09-02	University of Szeged, Institute of Clinical Microbiology	National Laboratory of Virology, Szentágothai Research Centre	Endre Gábor Tóth et al
EPI_ISL_677752	Hungary/US-32534w/2020	2020-09-02	University of Szeged, Institute of Clinical Microbiology	National Laboratory of Virology, Szentágothai Research Centre	Endre Gábor Tóth et al
EPI_ISL_677753	Hungary/US-32539w/2020	2020-09-02	University of Szeged, Institute of Clinical Microbiology	National Laboratory of Virology, Szentágothai Research Centre	Endre Gábor Tóth et al
EPI_ISL_677754	Hungary/US-32542w/2020	2020-09-02	University of Szeged, Institute of Clinical Microbiology	National Laboratory of Virology, Szentágothai Research Centre	Endre Gábor Tóth et al
EPI_ISL_677755	Hungary/US-32545w/2020	2020-09-02	University of Szeged, Institute of Clinical Microbiology	National Laboratory of Virology, Szentágothai Research Centre	Endre Gábor Tóth et al
EPI_ISL_677756	Hungary/US-32557w/2020	2020-09-02	University of Szeged, Institute of Clinical Microbiology	National Laboratory of Virology, Szentágothai Research Centre	Endre Gábor Tóth et al
EPI_ISL_677757	Hungary/US-32566w/2020	2020-09-02	University of Szeged, Institute of Clinical Microbiology	National Laboratory of Virology, Szentágothai Research Centre	Endre Gábor Tóth et al
EPI_ISL_677758	Hungary/US-32570w/2020	2020-09-02	University of Szeged, Institute of Clinical Microbiology	National Laboratory of Virology, Szentágothai Research Centre	Endre Gábor Tóth et al
EPI_ISL_677759	Hungary/US-32571w/2020	2020-09-02	University of Szeged, Institute of Clinical Microbiology	National Laboratory of Virology, Szentágothai Research Centre	Endre Gábor Tóth et al
EPI_ISL_677760	Hungary/US-32618w/2020	2020-09-02	University of Szeged, Institute of Clinical Microbiology	National Laboratory of Virology, Szentágothai Research Centre	Endre Gábor Tóth et al
EPI_ISL_677761	Hungary/US-32620w/2020	2020-09-02	University of Szeged, Institute of Clinical Microbiology	National Laboratory of Virology, Szentágothai Research Centre	Endre Gábor Tóth et al
EPI_ISL_677762	Hungary/US-32637w/2020	2020-09-02	University of Szeged, Institute of Clinical Microbiology	National Laboratory of Virology, Szentágothai Research Centre	Endre Gábor Tóth et al
EPI_ISL_677763	Hungary/US-33714w/2020	2020-09-02	University of Szeged, Institute of Clinical Microbiology	National Laboratory of Virology, Szentágothai Research Centre	Endre Gábor Tóth et al
EPI_ISL_677764	Hungary/US-33735w/2020	2020-09-03	University of Szeged, Institute of Clinical Microbiology	National Laboratory of Virology, Szentágothai Research Centre	Endre Gábor Tóth et al
EPI_ISL_677765	Hungary/US-33736w/2020	2020-09-03	University of Szeged, Institute of Clinical Microbiology	National Laboratory of Virology, Szentágothai Research Centre	Endre Gábor Tóth et al
EPI_ISL_677766	Hungary/US-33755w/2020	2020-09-03	University of Szeged, Institute of Clinical Microbiology	National Laboratory of Virology, Szentágothai Research Centre	Endre Gábor Tóth et al
EPI_ISL_677767	Hungary/US-33782w/2020	2020-09-03	University of Szeged, Institute of Clinical Microbiology	National Laboratory of Virology, Szentágothai Research Centre	Endre Gábor Tóth et al
EPI_ISL_677768	Hungary/US-35090w/2020	2020-09-03	University of Szeged, Institute of Clinical Microbiology	National Laboratory of Virology, Szentágothai Research Centre	Endre Gábor Tóth et al
EPI_ISL_477622	Hungary/US-3761w/2020	2020-03-30	University of Szeged, Institute of Clinical Microbiology	National Laboratory of Virology, Szentágothai Research Centre	Endre Gábor Tóth et al
EPI_ISL_477623	Hungary/US-482w/2020	2020-03-27	University of Szeged, Institute of Clinical Microbiology	National Laboratory of Virology, Szentágothai Research Centre	Endre Gábor Tóth et al
EPI_ISL_477624	Hungary/US-539w/2020	2020-03-29	University of Szeged, Institute of Clinical Microbiology	National Laboratory of Virology, Szentágothai Research Centre	Endre Gábor Tóth et al
EPI_ISL_677769	Hungary/US-55285w/2020	2020-10-01	University of Szeged, Institute of Clinical Microbiology	National Laboratory of Virology, Szentágothai Research Centre	Endre Gábor Tóth et al
EPI_ISL_677770	Hungary/US-55383w/2020	2020-10-02	University of Szeged, Institute of Clinical Microbiology	National Laboratory of Virology, Szentágothai Research Centre	Endre Gábor Tóth et al
EPI_ISL_677771	Hungary/US-55426w/2020	2020-10-02	University of Szeged, Institute of Clinical Microbiology	National Laboratory of Virology, Szentágothai Research Centre	Endre Gábor Tóth et al
EPI_ISL_677772	Hungary/US-55489w/2020	2020-10-01	University of Szeged, Institute of Clinical Microbiology	National Laboratory of Virology, Szentágothai Research Centre	Endre Gábor Tóth et al
EPI_ISL_677773	Hungary/US-55491w/2020	2020-10-01	University of Szeged, Institute of Clinical Microbiology	National Laboratory of Virology, Szentágothai Research Centre	Endre Gábor Tóth et al
EPI_ISL_677774	Hungary/US-55497w/2020	2020-10-01	University of Szeged, Institute of Clinical Microbiology	National Laboratory of Virology, Szentágothai Research Centre	Endre Gábor Tóth et al
EPI_ISL_677775	Hungary/US-56260w/2020	2020-10-02	University of Szeged, Institute of Clinical Microbiology	National Laboratory of Virology, Szentágothai Research Centre	Endre Gábor Tóth et al
EPI_ISL_677776	Hungary/US-56267w/2020	2020-10-02	University of Szeged, Institute of Clinical Microbiology	National Laboratory of Virology, Szentágothai Research Centre	Endre Gábor Tóth et al
EPI_ISL_477625	Hungary/US-568w/2020	2020-03-29	University of Szeged, Institute of Clinical Microbiology	National Laboratory of Virology, Szentágothai Research Centre	Endre Gábor Tóth et al
EPI_ISL_677777	Hungary/US-57376w/2020	2020-10-01	University of Szeged, Institute of Clinical Microbiology	National Laboratory of Virology, Szentágothai Research Centre	Endre Gábor Tóth et al
EPI_ISL_677778	Hungary/US-57395w/2020	2020-10-02	University of Szeged, Institute of Clinical Microbiology	National Laboratory of Virology, Szentágothai Research Centre	Endre Gábor Tóth et al
EPI_ISL_677779	Hungary/US-57397w/2020	2020-10-02	University of Szeged, Institute of Clinical Microbiology	National Laboratory of Virology, Szentágothai Research Centre	Endre Gábor Tóth et al
EPI_ISL_677780	Hungary/US-57417w/2020	2020-10-02	University of Szeged, Institute of Clinical Microbiology	National Laboratory of Virology, Szentágothai Research Centre	Endre Gábor Tóth et al
EPI_ISL_677781	Hungary/US-57474w/2020	2020-10-02	University of Szeged, Institute of Clinical Microbiology	National Laboratory of Virology, Szentágothai Research Centre	Endre Gábor Tóth et al
EPI_ISL_677782	Hungary/US-57479w/2020	2020-10-01	University of Szeged, Institute of Clinical Microbiology	National Laboratory of Virology, Szentágothai Research Centre	Endre Gábor Tóth et al
EPI_ISL_677783	Hungary/US-57508w/2020	2020-10-02	University of Szeged, Institute of Clinical Microbiology	National Laboratory of Virology, Szentágothai Research Centre	Endre Gábor Tóth et al
EPI_ISL_677784	Hungary/US-57510w/2020	2020-10-02	University of Szeged, Institute of Clinical Microbiology	National Laboratory of Virology, Szentágothai Research Centre	Endre Gábor Tóth et al
EPI_ISL_677785	Hungary/US-57523w/2020	2020-10-02	University of Szeged, Institute of Clinical Microbiology	National Laboratory of Virology, Szentágothai Research Centre	Endre Gábor Tóth et al
EPI_ISL_677786	Hungary/US-57524w/2020	2020-10-02	University of Szeged, Institute of Clinical Microbiology	National Laboratory of Virology, Szentágothai Research Centre	Endre Gábor Tóth et al
EPI_ISL_677787	Hungary/US-57525w/2020	2020-10-02	University of Szeged, Institute of Clinical Microbiology	National Laboratory of Virology, Szentágothai Research Centre	Endre Gábor Tóth et al
EPI_ISL_677788	Hungary/US-57527w/2020	2020-10-02	University of Szeged, Institute of Clinical Microbiology	National Laboratory of Virology, Szentágothai Research Centre	Endre Gábor Tóth et al
EPI_ISL_677789	Hungary/US-57529w/2020	2020-10-01	University of Szeged, Institute of Clinical Microbiology	National Laboratory of Virology, Szentágothai Research Centre	Endre Gábor Tóth et al
EPI_ISL_677790	Hungary/US-57540w/2020	2020-10-01	University of Szeged, Institute of Clinical Microbiology	National Laboratory of Virology, Szentágothai Research Centre	Endre Gábor Tóth et al
EPI_ISL_677791	Hungary/US-57543w/2020	2020-10-02	University of Szeged, Institute of Clinical Microbiology	National Laboratory of Virology, Szentágothai Research Centre	Endre Gábor Tóth et al
EPI_ISL_677792	Hungary/US-57552w/2020	2020-10-02	University of Szeged, Institute of Clinical Microbiology	National Laboratory of Virology, Szentágothai Research Centre	Endre Gábor Tóth et al
EPI_ISL_677793	Hungary/US-57557w/2020	2020-10-02	University of Szeged, Institute of Clinical Microbiology	National Laboratory of Virology, Szentágothai Research Centre	Endre Gábor Tóth et al
EPI_ISL_677794	Hungary/US-57565w/2020	2020-10-02	University of Szeged, Institute of Clinical Microbiology	National Laboratory of Virology, Szentágothai Research Centre	Endre Gábor Tóth et al
EPI_ISL_677795	Hungary/US-57566w/2020	2020-10-01	University of Szeged, Institute of Clinical Microbiology	National Laboratory of Virology, Szentágothai Research Centre	Endre Gábor Tóth et al
EPI_ISL_677796	Hungary/US-57572w/2020	2020-10-02	University of Szeged, Institute of Clinical Microbiology	National Laboratory of Virology, Szentágothai Research Centre	Endre Gábor Tóth et al
EPI_ISL_677797	Hungary/US-57574w/2020	2020-10-01	University of Szeged, Institute of Clinical Microbiology	National Laboratory of Virology, Szentágothai Research Centre	Endre Gábor Tóth et al
EPI_ISL_677798	Hungary/US-57575w/2020	2020-09-28	University of Szeged, Institute of Clinical Microbiology	National Laboratory of Virology, Szentágothai Research Centre	Endre Gábor Tóth et al
EPI_ISL_677799	Hungary/US-57576w/2020	2020-10-01	University of Szeged, Institute of Clinical Microbiology	National Laboratory of Virology, Szentágothai Research Centre	Endre Gábor Tóth et al
EPI_ISL_677800	Hungary/US-57595w/2020	2020-10-02	University of Szeged, Institute of Clinical Microbiology	National Laboratory of Virology, Szentágothai Research Centre	Endre Gábor Tóth et al
EPI_ISL_677801	Hungary/US-60346w/2020	2020-10-01	University of Szeged, Institute of Clinical Microbiology	National Laboratory of Virology, Szentágothai Research Centre	Endre Gábor Tóth et al
EPI_ISL_677802	Hungary/US-60347w/2020	2020-10-01	University of Szeged, Institute of Clinical Microbiology	National Laboratory of Virology, Szentágothai Research Centre	Endre Gábor Tóth et al
EPI_ISL_677803	Hungary/US-60363w/2020	2020-10-01	University of Szeged, Institute of Clinical Microbiology	National Laboratory of Virology, Szentágothai Research Centre	Endre Gábor Tóth et al
EPI_ISL_677804	Hungary/US-60372w/2020	2020-10-01	University of Szeged, Institute of Clinical Microbiology	National Laboratory of Virology, Szentágothai Research Centre	Endre Gábor Tóth et al
EPI_ISL_677805	Hungary/US-60377w/2020	2020-10-01	University of Szeged, Institute of Clinical Microbiology	National Laboratory of Virology, Szentágothai Research Centre	Endre Gábor Tóth et al
EPI_ISL_677806	Hungary/US-60431w/2020	2020-10-02	University of Szeged, Institute of Clinical Microbiology	National Laboratory of Virology, Szentágothai Research Centre	Endre Gábor Tóth et al
EPI_ISL_677807	Hungary/US-60432w/2020	2020-10-02	University of Szeged, Institute of Clinical Microbiology	National Laboratory of Virology, Szentágothai Research Centre	Endre Gábor Tóth et al
EPI_ISL_677808	Hungary/US-60434w/2020	2020-10-02	University of Szeged, Institute of Clinical Microbiology	National Laboratory of Virology, Szentágothai Research Centre	Endre Gábor Tóth et al
EPI_ISL_677809	Hungary/US-60435w/2020	2020-10-02	University of Szeged, Institute of Clinical Microbiology	National Laboratory of Virology, Szentágothai Research Centre	Endre Gábor Tóth et al
EPI_ISL_678290	Hungary/US-60441w-2/2020	2020-10-02	University of Szeged, Institute of Clinical Microbiology	National Laboratory of Virology, Szentágothai Research Centre	Endre Gábor Tóth et al
EPI_ISL_677727	Hungary/US-60441w/2020	2020-10-01	University of Szeged, Institute of Clinical Microbiology	National Laboratory of Virology, Szentágothai Research Centre	Endre Gábor Tóth et al
EPI_ISL_677810	Hungary/US-60505w/2020	2020-10-02	University of Szeged, Institute of Clinical Microbiology	National Laboratory of Virology, Szentágothai Research Centre	Endre Gábor Tóth et al
EPI_ISL_677811	Hungary/US-60522w/2020	2020-10-02	University of Szeged, Institute of Clinical Microbiology	National Laboratory of Virology, Szentágothai Research Centre	Endre Gábor Tóth et al
EPI_ISL_677812	Hungary/US-60527w/2020	2020-10-02	University of Szeged, Institute of Clinical Microbiology	National Laboratory of Virology, Szentágothai Research Centre	Endre Gábor Tóth et al
EPI_ISL_677813	Hungary/US-60541w/2020	2020-10-02	University of Szeged, Institute of Clinical Microbiology	National Laboratory of Virology, Szentágothai Research Centre	Endre Gábor Tóth et al
EPI_ISL_677814	Hungary/US-60544w/2020	2020-10-02	University of Szeged, Institute of Clinical Microbiology	National Laboratory of Virology, Szentágothai Research Centre	Endre Gábor Tóth et al
EPI_ISL_678291	Hungary/US-60558w/2020	2020-10-02	University of Szeged, Institute of Clinical Microbiology	National Laboratory of Virology, Szentágothai Research Centre	Endre Gábor Tóth et al
EPI_ISL_677815	Hungary/US-60568w/2020	2020-09-29	University of Szeged, Institute of Clinical Microbiology	National Laboratory of Virology, Szentágothai Research Centre	Endre Gábor Tóth et al
EPI_ISL_677816	Hungary/US-60592w/2020	2020-10-02	University of Szeged, Institute of Clinical Microbiology	National Laboratory of Virology, Szentágothai Research Centre	Endre Gábor Tóth et al
EPI_ISL_677817	Hungary/US-60595w/2020	2020-10-02	University of Szeged, Institute of Clinical Microbiology	National Laboratory of Virology, Szentágothai Research Centre	Endre Gábor Tóth et al
EPI_ISL_677818	Hungary/US-63527w/2020	2020-10-07	University of Szeged, Institute of Clinical Microbiology	National Laboratory of Virology, Szentágothai Research Centre	Endre Gábor Tóth et al
EPI_ISL_677819	Hungary/US-63536w/2020	2020-10-06	University of Szeged, Institute of Clinical Microbiology	National Laboratory of Virology, Szentágothai Research Centre	Endre Gábor Tóth et al
EPI_ISL_677820	Hungary/US-63539w/2020	2020-10-07	University of Szeged, Institute of Clinical Microbiology	National Laboratory of Virology, Szentágothai Research Centre	Endre Gábor Tóth et al
EPI_ISL_476078	Hungary/US-636w/2020	2020-03-30	University of Szeged, Institute of Clinical Microbiology	National Laboratory of Virology, Szentágothai Research Centre	Endre Gábor Tóth et al
EPI_ISL_416426	Hungary/mbl1/2020	2020-03-17	Virological Research Group, Szentágothai Research Centre, University of Pécs	Bioinformatics Research Group, Szentágothai Research Centre, University of Pécs	Péter Urbán et al
EPI_ISL_418183	Hungary/mbl2/2020	2020-03-17	Virological Research Group, Szentágothai Research Centre	Bioinformatics Research Group, Szentágothai Research Centre	Péter Urbán et al
EPI_ISL_416744	Hungary/mbl49/2020	2020-03-20	Virological Research Group, Szentágothai Research Centre	Bioinformatics Research Group, Szentágothai Research Centre	Péter Urbán et al
EPI_ISL_417535	Iceland/1/2020	2020-03-13	deCODE genetics	deCODE genetics	Daniel F Gudbjartsson et al
EPI_ISL_417536	Iceland/10/2020	2020-03-16	deCODE genetics	deCODE genetics	Daniel F Gudbjartsson et al
EPI_ISL_417537	Iceland/100/2020	2020-03-16	deCODE genetics	deCODE genetics	Daniel F Gudbjartsson et al
EPI_ISL_417682	Iceland/101/2020	2020-03-10	The National University Hospital of Iceland	deCODE genetics	Daniel F Gudbjartsson et al
EPI_ISL_417777	Iceland/102/2020	2020-03-10	The National University Hospital of Iceland	deCODE genetics	Daniel F Gudbjartsson et al
EPI_ISL_417698	Iceland/103/2020	2020-03-10	The National University Hospital of Iceland	deCODE genetics	Daniel F Gudbjartsson et al
EPI_ISL_417538	Iceland/104/2020	2020-03-17	deCODE genetics	deCODE genetics	Daniel F Gudbjartsson et al
EPI_ISL_417778	Iceland/105/2020	2020-03-10	The National University Hospital of Iceland	deCODE genetics	Daniel F Gudbjartsson et al
EPI_ISL_417779	Iceland/106/2020	2020-03-11	The National University Hospital of Iceland	deCODE genetics	Daniel F Gudbjartsson et al
EPI_ISL_417780	Iceland/107/2020	2020-03-11	The National University Hospital of Iceland	deCODE genetics	Daniel F Gudbjartsson et al
EPI_ISL_417708	Iceland/108/2020	2020-03-11	The National University Hospital of Iceland	deCODE genetics	Daniel F Gudbjartsson et al
EPI_ISL_417748	Iceland/109/2020	2020-03-11	The National University Hospital of Iceland	deCODE genetics	Daniel F Gudbjartsson et al
EPI_ISL_417539	Iceland/11/2020	2020-03-16	deCODE genetics	deCODE genetics	Daniel F Gudbjartsson et al
EPI_ISL_417722	Iceland/110/2020	2020-03-11	The National University Hospital of Iceland	deCODE genetics	Daniel F Gudbjartsson et al
EPI_ISL_417691	Iceland/111/2020	2020-03-11	The National University Hospital of Iceland	deCODE genetics	Daniel F Gudbjartsson et al
EPI_ISL_417770	Iceland/112/2020	2020-03-11	The National University Hospital of Iceland	deCODE genetics	Daniel F Gudbjartsson et al
EPI_ISL_417781	Iceland/113/2020	2020-03-11	The National University Hospital of Iceland	deCODE genetics	Daniel F Gudbjartsson et al
EPI_ISL_417782	Iceland/114/2020	2020-03-11	The National University Hospital of Iceland	deCODE genetics	Daniel F Gudbjartsson et al
EPI_ISL_417540	Iceland/115/2020	2020-03-17	deCODE genetics	deCODE genetics	Daniel F Gudbjartsson et al
EPI_ISL_417541	Iceland/116/2020	2020-03-17	deCODE genetics	deCODE genetics	Daniel F Gudbjartsson et al
EPI_ISL_417542	Iceland/117/2020	2020-03-17	deCODE genetics	deCODE genetics	Daniel F Gudbjartsson et al
EPI_ISL_417543	Iceland/118/2020	2020-03-17	deCODE genetics	deCODE genetics	Daniel F Gudbjartsson et al
EPI_ISL_417544	Iceland/119/2020	2020-03-17	deCODE genetics	deCODE genetics	Daniel F Gudbjartsson et al
EPI_ISL_417688	Iceland/12/2020	2020-03-01	The National University Hospital of Iceland	deCODE genetics	Daniel F Gudbjartsson et al
EPI_ISL_417545	Iceland/120/2020	2020-03-17	deCODE genetics	deCODE genetics	Daniel F Gudbjartsson et al
EPI_ISL_417546	Iceland/121/2020	2020-03-17	deCODE genetics	deCODE genetics	Daniel F Gudbjartsson et al
EPI_ISL_417547	Iceland/122/2020	2020-03-17	deCODE genetics	deCODE genetics	Daniel F Gudbjartsson et al
EPI_ISL_417783	Iceland/123/2020	2020-03-11	The National University Hospital of Iceland	deCODE genetics	Daniel F Gudbjartsson et al
EPI_ISL_417784	Iceland/124/2020	2020-03-12	The National University Hospital of Iceland	deCODE genetics	Daniel F Gudbjartsson et al
EPI_ISL_417690	Iceland/125/2020	2020-03-11	The National University Hospital of Iceland	deCODE genetics	Daniel F Gudbjartsson et al
EPI_ISL_417785	Iceland/126/2020	2020-03-12	The National University Hospital of Iceland	deCODE genetics	Daniel F Gudbjartsson et al
EPI_ISL_417727	Iceland/127/2020	2020-03-12	The National University Hospital of Iceland	deCODE genetics	Daniel F Gudbjartsson et al
EPI_ISL_417786	Iceland/128/2020	2020-03-12	The National University Hospital of Iceland	deCODE genetics	Daniel F Gudbjartsson et al
EPI_ISL_417714	Iceland/129/2020	2020-03-12	The National University Hospital of Iceland	deCODE genetics	Daniel F Gudbjartsson et al
EPI_ISL_417765	Iceland/13/2020	2020-02-27	The National University Hospital of Iceland	deCODE genetics	Daniel F Gudbjartsson et al
EPI_ISL_417713	Iceland/130/2020	2020-03-12	The National University Hospital of Iceland	deCODE genetics	Daniel F Gudbjartsson et al
EPI_ISL_417771	Iceland/131/2020	2020-03-12	The National University Hospital of Iceland	deCODE genetics	Daniel F Gudbjartsson et al
EPI_ISL_417787	Iceland/132/2020	2020-03-12	The National University Hospital of Iceland	deCODE genetics	Daniel F Gudbjartsson et al
EPI_ISL_417788	Iceland/133/2020	2020-03-12	The National University Hospital of Iceland	deCODE genetics	Daniel F Gudbjartsson et al
EPI_ISL_417735	Iceland/134/2020	2020-03-12	The National University Hospital of Iceland	deCODE genetics	Daniel F Gudbjartsson et al
EPI_ISL_417696	Iceland/135/2020	2020-03-12	The National University Hospital of Iceland	deCODE genetics	Daniel F Gudbjartsson et al
EPI_ISL_417789	Iceland/136/2020	2020-03-12	The National University Hospital of Iceland	deCODE genetics	Daniel F Gudbjartsson et al
EPI_ISL_417744	Iceland/137/2020	2020-03-13	The National University Hospital of Iceland	deCODE genetics	Daniel F Gudbjartsson et al
EPI_ISL_417720	Iceland/138/2020	2020-03-12	The National University Hospital of Iceland	deCODE genetics	Daniel F Gudbjartsson et al
EPI_ISL_417790	Iceland/139/2020	2020-03-12	The National University Hospital of Iceland	deCODE genetics	Daniel F Gudbjartsson et al
EPI_ISL_417736	Iceland/14/2020	2020-03-01	The National University Hospital of Iceland	deCODE genetics	Daniel F Gudbjartsson et al
EPI_ISL_417791	Iceland/140/2020	2020-03-12	The National University Hospital of Iceland	deCODE genetics	Daniel F Gudbjartsson et al
EPI_ISL_417792	Iceland/141/2020	2020-03-13	The National University Hospital of Iceland	deCODE genetics	Daniel F Gudbjartsson et al
EPI_ISL_417793	Iceland/142/2020	2020-03-13	The National University Hospital of Iceland	deCODE genetics	Daniel F Gudbjartsson et al
EPI_ISL_417794	Iceland/143/2020	2020-03-12	The National University Hospital of Iceland	deCODE genetics	Daniel F Gudbjartsson et al
EPI_ISL_417795	Iceland/144/2020	2020-03-13	The National University Hospital of Iceland	deCODE genetics	Daniel F Gudbjartsson et al
EPI_ISL_417741	Iceland/145/2020	2020-03-13	The National University Hospital of Iceland	deCODE genetics	Daniel F Gudbjartsson et al
EPI_ISL_417796	Iceland/146/2020	2020-03-13	The National University Hospital of Iceland	deCODE genetics	Daniel F Gudbjartsson et al
EPI_ISL_417797	Iceland/147/2020	2020-03-13	The National University Hospital of Iceland	deCODE genetics	Daniel F Gudbjartsson et al
EPI_ISL_417798	Iceland/148/2020	2020-03-13	The National University Hospital of Iceland	deCODE genetics	Daniel F Gudbjartsson et al
EPI_ISL_417799	Iceland/149/2020	2020-03-13	The National University Hospital of Iceland	deCODE genetics	Daniel F Gudbjartsson et al
EPI_ISL_417800	Iceland/15/2020	2020-03-02	The National University Hospital of Iceland	deCODE genetics	Daniel F Gudbjartsson et al
EPI_ISL_417711	Iceland/150/2020	2020-03-13	The National University Hospital of Iceland	deCODE genetics	Daniel F Gudbjartsson et al
EPI_ISL_417801	Iceland/151/2020	2020-03-13	The National University Hospital of Iceland	deCODE genetics	Daniel F Gudbjartsson et al
EPI_ISL_417745	Iceland/152/2020	2020-03-13	The National University Hospital of Iceland	deCODE genetics	Daniel F Gudbjartsson et al
EPI_ISL_417802	Iceland/153/2020	2020-03-13	The National University Hospital of Iceland	deCODE genetics	Daniel F Gudbjartsson et al
EPI_ISL_417719	Iceland/154/2020	2020-03-13	The National University Hospital of Iceland	deCODE genetics	Daniel F Gudbjartsson et al
EPI_ISL_417737	Iceland/155/2020	2020-03-15	The National University Hospital of Iceland	deCODE genetics	Daniel F Gudbjartsson et al
EPI_ISL_417803	Iceland/156/2020	2020-03-13	The National University Hospital of Iceland	deCODE genetics	Daniel F Gudbjartsson et al
EPI_ISL_417804	Iceland/157/2020	2020-03-13	The National University Hospital of Iceland	deCODE genetics	Daniel F Gudbjartsson et al
EPI_ISL_417805	Iceland/158/2020	2020-03-13	The National University Hospital of Iceland	deCODE genetics	Daniel F Gudbjartsson et al
EPI_ISL_417806	Iceland/159/2020	2020-03-13	The National University Hospital of Iceland	deCODE genetics	Daniel F Gudbjartsson et al
EPI_ISL_417807	Iceland/16/2020	2020-03-02	The National University Hospital of Iceland	deCODE genetics	Daniel F Gudbjartsson et al
EPI_ISL_417689	Iceland/160/2020	2020-03-13	The National University Hospital of Iceland	deCODE genetics	Daniel F Gudbjartsson et al
EPI_ISL_417725	Iceland/161/2020	2020-03-14	The National University Hospital of Iceland	deCODE genetics	Daniel F Gudbjartsson et al
EPI_ISL_417772	Iceland/162/2020	2020-03-14	The National University Hospital of Iceland	deCODE genetics	Daniel F Gudbjartsson et al
EPI_ISL_417775	Iceland/163/2020	2020-03-14	The National University Hospital of Iceland	deCODE genetics	Daniel F Gudbjartsson et al
EPI_ISL_417758	Iceland/164/2020	2020-03-14	The National University Hospital of Iceland	deCODE genetics	Daniel F Gudbjartsson et al
EPI_ISL_417808	Iceland/165/2020	2020-03-15	The National University Hospital of Iceland	deCODE genetics	Daniel F Gudbjartsson et al
EPI_ISL_417759	Iceland/166/2020	2020-03-13	The National University Hospital of Iceland	deCODE genetics	Daniel F Gudbjartsson et al
EPI_ISL_417809	Iceland/167/2020	2020-03-15	The National University Hospital of Iceland	deCODE genetics	Daniel F Gudbjartsson et al
EPI_ISL_417810	Iceland/168/2020	2020-03-13	The National University Hospital of Iceland	deCODE genetics	Daniel F Gudbjartsson et al
EPI_ISL_417755	Iceland/169/2020	2020-03-13	The National University Hospital of Iceland	deCODE genetics	Daniel F Gudbjartsson et al
EPI_ISL_417811	Iceland/17/2020	2020-03-02	The National University Hospital of Iceland	deCODE genetics	Daniel F Gudbjartsson et al
EPI_ISL_417548	Iceland/170/2020	2020-03-17	deCODE genetics	deCODE genetics	Daniel F Gudbjartsson et al
EPI_ISL_417549	Iceland/171/2020	2020-03-14	deCODE genetics	deCODE genetics	Daniel F Gudbjartsson et al
EPI_ISL_417712	Iceland/172/2020	2020-03-15	The National University Hospital of Iceland	deCODE genetics	Daniel F Gudbjartsson et al
EPI_ISL_417700	Iceland/173/2020	2020-03-15	The National University Hospital of Iceland	deCODE genetics	Daniel F Gudbjartsson et al
EPI_ISL_417716	Iceland/174/2020	2020-03-16	The National University Hospital of Iceland	deCODE genetics	Daniel F Gudbjartsson et al
EPI_ISL_417774	Iceland/175/2020	2020-03-16	The National University Hospital of Iceland	deCODE genetics	Daniel F Gudbjartsson et al
EPI_ISL_417812	Iceland/176/2020	2020-03-14	The National University Hospital of Iceland	deCODE genetics	Daniel F Gudbjartsson et al
EPI_ISL_417680	Iceland/177/2020	2020-03-15	The National University Hospital of Iceland	deCODE genetics	Daniel F Gudbjartsson et al
EPI_ISL_417813	Iceland/178/2020	2020-03-15	The National University Hospital of Iceland	deCODE genetics	Daniel F Gudbjartsson et al
EPI_ISL_417703	Iceland/179/2020	2020-03-16	The National University Hospital of Iceland	deCODE genetics	Daniel F Gudbjartsson et al
EPI_ISL_417710	Iceland/18/2020	2020-03-02	The National University Hospital of Iceland	deCODE genetics	Daniel F Gudbjartsson et al
EPI_ISL_417753	Iceland/180/2020	2020-03-16	The National University Hospital of Iceland	deCODE genetics	Daniel F Gudbjartsson et al
EPI_ISL_417814	Iceland/181/2020	2020-03-16	The National University Hospital of Iceland	deCODE genetics	Daniel F Gudbjartsson et al
EPI_ISL_417724	Iceland/182/2020	2020-03-16	The National University Hospital of Iceland	deCODE genetics	Daniel F Gudbjartsson et al
EPI_ISL_417746	Iceland/183/2020	2020-03-16	The National University Hospital of Iceland	deCODE genetics	Daniel F Gudbjartsson et al
EPI_ISL_417550	Iceland/184/2020	2020-03-16	The National University Hospital of Iceland	deCODE genetics	Daniel F Gudbjartsson et al
EPI_ISL_417678	Iceland/185/2020	2020-03-16	The National University Hospital of Iceland	deCODE genetics	Daniel F Gudbjartsson et al
EPI_ISL_417815	Iceland/186/2020	2020-03-16	The National University Hospital of Iceland	deCODE genetics	Daniel F Gudbjartsson et al
EPI_ISL_417551	Iceland/187/2020	2020-03-16	The National University Hospital of Iceland	deCODE genetics	Daniel F Gudbjartsson et al
EPI_ISL_417816	Iceland/188/2020	2020-03-16	The National University Hospital of Iceland	deCODE genetics	Daniel F Gudbjartsson et al
EPI_ISL_417709	Iceland/189/2020	2020-03-16	The National University Hospital of Iceland	deCODE genetics	Daniel F Gudbjartsson et al
EPI_ISL_417817	Iceland/19/2020	2020-03-02	The National University Hospital of Iceland	deCODE genetics	Daniel F Gudbjartsson et al
EPI_ISL_417818	Iceland/190/2020	2020-03-16	The National University Hospital of Iceland	deCODE genetics	Daniel F Gudbjartsson et al
EPI_ISL_417762	Iceland/191/2020	2020-03-16	The National University Hospital of Iceland	deCODE genetics	Daniel F Gudbjartsson et al
EPI_ISL_417819	Iceland/192/2020	2020-03-15	The National University Hospital of Iceland	deCODE genetics	Daniel F Gudbjartsson et al
EPI_ISL_417820	Iceland/193/2020	2020-03-16	The National University Hospital of Iceland	deCODE genetics	Daniel F Gudbjartsson et al
EPI_ISL_417821	Iceland/194/2020	2020-03-16	The National University Hospital of Iceland	deCODE genetics	Daniel F Gudbjartsson et al
EPI_ISL_417717	Iceland/195/2020	2020-03-16	The National University Hospital of Iceland	deCODE genetics	Daniel F Gudbjartsson et al
EPI_ISL_417822	Iceland/196/2020	2020-03-16	The National University Hospital of Iceland	deCODE genetics	Daniel F Gudbjartsson et al
EPI_ISL_417742	Iceland/197/2020	2020-03-16	The National University Hospital of Iceland	deCODE genetics	Daniel F Gudbjartsson et al
EPI_ISL_417823	Iceland/198/2020	2020-03-16	The National University Hospital of Iceland	deCODE genetics	Daniel F Gudbjartsson et al
EPI_ISL_417706	Iceland/199/2020	2020-03-16	The National University Hospital of Iceland	deCODE genetics	Daniel F Gudbjartsson et al
EPI_ISL_417552	Iceland/2/2020	2020-03-16	deCODE genetics	deCODE genetics	Daniel F Gudbjartsson et al
EPI_ISL_417695	Iceland/20/2020	2020-03-02	The National University Hospital of Iceland	deCODE genetics	Daniel F Gudbjartsson et al
EPI_ISL_417743	Iceland/200/2020	2020-03-16	The National University Hospital of Iceland	deCODE genetics	Daniel F Gudbjartsson et al
EPI_ISL_417824	Iceland/201/2020	2020-03-16	The National University Hospital of Iceland	deCODE genetics	Daniel F Gudbjartsson et al
EPI_ISL_417750	Iceland/202/2020	2020-03-16	The National University Hospital of Iceland	deCODE genetics	Daniel F Gudbjartsson et al
EPI_ISL_417825	Iceland/203/2020	2020-03-16	The National University Hospital of Iceland	deCODE genetics	Daniel F Gudbjartsson et al
EPI_ISL_417826	Iceland/204/2020	2020-03-16	The National University Hospital of Iceland	deCODE genetics	Daniel F Gudbjartsson et al
EPI_ISL_417827	Iceland/205/2020	2020-03-16	The National University Hospital of Iceland	deCODE genetics	Daniel F Gudbjartsson et al
EPI_ISL_417699	Iceland/206/2020	2020-03-16	The National University Hospital of Iceland	deCODE genetics	Daniel F Gudbjartsson et al
EPI_ISL_417733	Iceland/207/2020	2020-03-16	The National University Hospital of Iceland	deCODE genetics	Daniel F Gudbjartsson et al
EPI_ISL_417766	Iceland/208/2020	2020-03-16	The National University Hospital of Iceland	deCODE genetics	Daniel F Gudbjartsson et al
EPI_ISL_417764	Iceland/209/2020	2020-03-16	The National University Hospital of Iceland	deCODE genetics	Daniel F Gudbjartsson et al
EPI_ISL_417828	Iceland/21/2020	2020-03-02	The National University Hospital of Iceland	deCODE genetics	Daniel F Gudbjartsson et al
EPI_ISL_417829	Iceland/210/2020	2020-03-16	The National University Hospital of Iceland	deCODE genetics	Daniel F Gudbjartsson et al
EPI_ISL_417763	Iceland/211/2020	2020-03-16	The National University Hospital of Iceland	deCODE genetics	Daniel F Gudbjartsson et al
EPI_ISL_417830	Iceland/212/2020	2020-03-16	The National University Hospital of Iceland	deCODE genetics	Daniel F Gudbjartsson et al
EPI_ISL_417752	Iceland/213/2020	2020-03-16	The National University Hospital of Iceland	deCODE genetics	Daniel F Gudbjartsson et al
EPI_ISL_417831	Iceland/214/2020	2020-03-16	The National University Hospital of Iceland	deCODE genetics	Daniel F Gudbjartsson et al
EPI_ISL_417685	Iceland/215/2020	2020-03-16	The National University Hospital of Iceland	deCODE genetics	Daniel F Gudbjartsson et al
EPI_ISL_417832	Iceland/216/2020	2020-03-16	The National University Hospital of Iceland	deCODE genetics	Daniel F Gudbjartsson et al
EPI_ISL_417833	Iceland/217/2020	2020-03-16	The National University Hospital of Iceland	deCODE genetics	Daniel F Gudbjartsson et al
EPI_ISL_417834	Iceland/218/2020	2020-03-16	The National University Hospital of Iceland	deCODE genetics	Daniel F Gudbjartsson et al
EPI_ISL_417835	Iceland/219/2020	2020-03-16	The National University Hospital of Iceland	deCODE genetics	Daniel F Gudbjartsson et al
EPI_ISL_417734	Iceland/22/2020	2020-03-02	The National University Hospital of Iceland	deCODE genetics	Daniel F Gudbjartsson et al
EPI_ISL_417553	Iceland/220/2020	2020-03-16	The National University Hospital of Iceland	deCODE genetics	Daniel F Gudbjartsson et al
EPI_ISL_417836	Iceland/221/2020	2020-03-16	The National University Hospital of Iceland	deCODE genetics	Daniel F Gudbjartsson et al
EPI_ISL_417837	Iceland/222/2020	2020-03-16	The National University Hospital of Iceland	deCODE genetics	Daniel F Gudbjartsson et al
EPI_ISL_417838	Iceland/223/2020	2020-03-16	The National University Hospital of Iceland	deCODE genetics	Daniel F Gudbjartsson et al
EPI_ISL_417839	Iceland/224/2020	2020-03-16	The National University Hospital of Iceland	deCODE genetics	Daniel F Gudbjartsson et al
EPI_ISL_417554	Iceland/225/2020	2020-03-16	The National University Hospital of Iceland	deCODE genetics	Daniel F Gudbjartsson et al
EPI_ISL_417754	Iceland/226/2020	2020-03-16	The National University Hospital of Iceland	deCODE genetics	Daniel F Gudbjartsson et al
EPI_ISL_417555	Iceland/227/2020	2020-03-17	The National University Hospital of Iceland	deCODE genetics	Daniel F Gudbjartsson et al
EPI_ISL_417556	Iceland/228/2020	2020-03-17	The National University Hospital of Iceland	deCODE genetics	Daniel F Gudbjartsson et al
EPI_ISL_417557	Iceland/229/2020	2020-03-17	The National University Hospital of Iceland	deCODE genetics	Daniel F Gudbjartsson et al
EPI_ISL_417840	Iceland/23/2020	2020-03-02	The National University Hospital of Iceland	deCODE genetics	Daniel F Gudbjartsson et al
EPI_ISL_417558	Iceland/230/2020	2020-03-17	The National University Hospital of Iceland	deCODE genetics	Daniel F Gudbjartsson et al
EPI_ISL_417559	Iceland/231/2020	2020-03-17	The National University Hospital of Iceland	deCODE genetics	Daniel F Gudbjartsson et al
EPI_ISL_417560	Iceland/232/2020	2020-03-17	The National University Hospital of Iceland	deCODE genetics	Daniel F Gudbjartsson et al
EPI_ISL_417561	Iceland/233/2020	2020-03-17	The National University Hospital of Iceland	deCODE genetics	Daniel F Gudbjartsson et al
EPI_ISL_417562	Iceland/234/2020	2020-03-17	The National University Hospital of Iceland	deCODE genetics	Daniel F Gudbjartsson et al
EPI_ISL_417563	Iceland/235/2020	2020-03-16	The National University Hospital of Iceland	deCODE genetics	Daniel F Gudbjartsson et al
EPI_ISL_417564	Iceland/236/2020	2020-03-17	The National University Hospital of Iceland	deCODE genetics	Daniel F Gudbjartsson et al
EPI_ISL_417565	Iceland/237/2020	2020-03-17	The National University Hospital of Iceland	deCODE genetics	Daniel F Gudbjartsson et al
EPI_ISL_417566	Iceland/238/2020	2020-03-17	The National University Hospital of Iceland	deCODE genetics	Daniel F Gudbjartsson et al
EPI_ISL_417567	Iceland/239/2020	2020-03-17	The National University Hospital of Iceland	deCODE genetics	Daniel F Gudbjartsson et al
EPI_ISL_417747	Iceland/24/2020	2020-03-11	The National University Hospital of Iceland	deCODE genetics	Daniel F Gudbjartsson et al
EPI_ISL_417568	Iceland/240/2020	2020-03-17	The National University Hospital of Iceland	deCODE genetics	Daniel F Gudbjartsson et al
EPI_ISL_417569	Iceland/241/2020	2020-03-17	The National University Hospital of Iceland	deCODE genetics	Daniel F Gudbjartsson et al
EPI_ISL_417570	Iceland/242/2020	2020-03-17	The National University Hospital of Iceland	deCODE genetics	Daniel F Gudbjartsson et al
EPI_ISL_417571	Iceland/243/2020	2020-03-17	The National University Hospital of Iceland	deCODE genetics	Daniel F Gudbjartsson et al
EPI_ISL_417572	Iceland/244/2020	2020-03-17	The National University Hospital of Iceland	deCODE genetics	Daniel F Gudbjartsson et al
EPI_ISL_417573	Iceland/245/2020	2020-03-16	The National University Hospital of Iceland	deCODE genetics	Daniel F Gudbjartsson et al
EPI_ISL_417574	Iceland/246/2020	2020-03-17	The National University Hospital of Iceland	deCODE genetics	Daniel F Gudbjartsson et al
EPI_ISL_417575	Iceland/247/2020	2020-03-17	The National University Hospital of Iceland	deCODE genetics	Daniel F Gudbjartsson et al
EPI_ISL_417576	Iceland/248/2020	2020-03-17	The National University Hospital of Iceland	deCODE genetics	Daniel F Gudbjartsson et al
EPI_ISL_417577	Iceland/249/2020	2020-03-17	The National University Hospital of Iceland	deCODE genetics	Daniel F Gudbjartsson et al
EPI_ISL_417693	Iceland/25/2020	2020-03-02	The National University Hospital of Iceland	deCODE genetics	Daniel F Gudbjartsson et al
EPI_ISL_417578	Iceland/250/2020	2020-03-17	The National University Hospital of Iceland	deCODE genetics	Daniel F Gudbjartsson et al
EPI_ISL_417579	Iceland/251/2020	2020-03-17	The National University Hospital of Iceland	deCODE genetics	Daniel F Gudbjartsson et al
EPI_ISL_417580	Iceland/252/2020	2020-03-17	The National University Hospital of Iceland	deCODE genetics	Daniel F Gudbjartsson et al
EPI_ISL_417581	Iceland/253/2020	2020-03-17	The National University Hospital of Iceland	deCODE genetics	Daniel F Gudbjartsson et al
EPI_ISL_417582	Iceland/254/2020	2020-03-17	The National University Hospital of Iceland	deCODE genetics	Daniel F Gudbjartsson et al
EPI_ISL_417583	Iceland/255/2020	2020-03-17	The National University Hospital of Iceland	deCODE genetics	Daniel F Gudbjartsson et al
EPI_ISL_417584	Iceland/256/2020	2020-03-17	The National University Hospital of Iceland	deCODE genetics	Daniel F Gudbjartsson et al
EPI_ISL_417585	Iceland/257/2020	2020-03-17	The National University Hospital of Iceland	deCODE genetics	Daniel F Gudbjartsson et al
EPI_ISL_417586	Iceland/258/2020	2020-03-17	The National University Hospital of Iceland	deCODE genetics	Daniel F Gudbjartsson et al
EPI_ISL_417587	Iceland/259/2020	2020-03-17	The National University Hospital of Iceland	deCODE genetics	Daniel F Gudbjartsson et al
EPI_ISL_417841	Iceland/26/2020	2020-03-03	The National University Hospital of Iceland	deCODE genetics	Daniel F Gudbjartsson et al
EPI_ISL_417588	Iceland/260/2020	2020-03-17	The National University Hospital of Iceland	deCODE genetics	Daniel F Gudbjartsson et al
EPI_ISL_417589	Iceland/261/2020	2020-03-17	The National University Hospital of Iceland	deCODE genetics	Daniel F Gudbjartsson et al
EPI_ISL_417590	Iceland/262/2020	2020-03-18	deCODE genetics	deCODE genetics	Daniel F Gudbjartsson et al
EPI_ISL_417591	Iceland/263/2020	2020-03-17	The National University Hospital of Iceland	deCODE genetics	Daniel F Gudbjartsson et al
EPI_ISL_417592	Iceland/264/2020	2020-03-17	The National University Hospital of Iceland	deCODE genetics	Daniel F Gudbjartsson et al
EPI_ISL_417593	Iceland/265/2020	2020-03-17	The National University Hospital of Iceland	deCODE genetics	Daniel F Gudbjartsson et al
EPI_ISL_417594	Iceland/266/2020	2020-03-17	The National University Hospital of Iceland	deCODE genetics	Daniel F Gudbjartsson et al
EPI_ISL_417595	Iceland/267/2020	2020-03-17	The National University Hospital of Iceland	deCODE genetics	Daniel F Gudbjartsson et al
EPI_ISL_417596	Iceland/268/2020	2020-03-17	The National University Hospital of Iceland	deCODE genetics	Daniel F Gudbjartsson et al
EPI_ISL_417597	Iceland/269/2020	2020-03-17	The National University Hospital of Iceland	deCODE genetics	Daniel F Gudbjartsson et al
EPI_ISL_417721	Iceland/27/2020	2020-03-03	The National University Hospital of Iceland	deCODE genetics	Daniel F Gudbjartsson et al
EPI_ISL_417598	Iceland/270/2020	2020-03-17	The National University Hospital of Iceland	deCODE genetics	Daniel F Gudbjartsson et al
EPI_ISL_417599	Iceland/271/2020	2020-03-17	The National University Hospital of Iceland	deCODE genetics	Daniel F Gudbjartsson et al
EPI_ISL_417600	Iceland/272/2020	2020-03-17	The National University Hospital of Iceland	deCODE genetics	Daniel F Gudbjartsson et al
EPI_ISL_417601	Iceland/273/2020	2020-03-17	The National University Hospital of Iceland	deCODE genetics	Daniel F Gudbjartsson et al
EPI_ISL_417602	Iceland/274/2020	2020-03-17	The National University Hospital of Iceland	deCODE genetics	Daniel F Gudbjartsson et al
EPI_ISL_417603	Iceland/275/2020	2020-03-17	The National University Hospital of Iceland	deCODE genetics	Daniel F Gudbjartsson et al
EPI_ISL_417604	Iceland/276/2020	2020-03-17	The National University Hospital of Iceland	deCODE genetics	Daniel F Gudbjartsson et al
EPI_ISL_417605	Iceland/277/2020	2020-03-17	The National University Hospital of Iceland	deCODE genetics	Daniel F Gudbjartsson et al
EPI_ISL_417606	Iceland/278/2020	2020-03-17	The National University Hospital of Iceland	deCODE genetics	Daniel F Gudbjartsson et al
EPI_ISL_417607	Iceland/279/2020	2020-03-17	The National University Hospital of Iceland	deCODE genetics	Daniel F Gudbjartsson et al
EPI_ISL_417767	Iceland/28/2020	2020-03-03	The National University Hospital of Iceland	deCODE genetics	Daniel F Gudbjartsson et al
EPI_ISL_417608	Iceland/280/2020	2020-03-17	The National University Hospital of Iceland	deCODE genetics	Daniel F Gudbjartsson et al
EPI_ISL_417609	Iceland/281/2020	2020-03-17	The National University Hospital of Iceland	deCODE genetics	Daniel F Gudbjartsson et al
EPI_ISL_417610	Iceland/282/2020	2020-03-17	The National University Hospital of Iceland	deCODE genetics	Daniel F Gudbjartsson et al
EPI_ISL_417611	Iceland/283/2020	2020-03-17	The National University Hospital of Iceland	deCODE genetics	Daniel F Gudbjartsson et al
EPI_ISL_417612	Iceland/284/2020	2020-03-17	The National University Hospital of Iceland	deCODE genetics	Daniel F Gudbjartsson et al
EPI_ISL_417613	Iceland/285/2020	2020-03-17	The National University Hospital of Iceland	deCODE genetics	Daniel F Gudbjartsson et al
EPI_ISL_417614	Iceland/286/2020	2020-03-18	The National University Hospital of Iceland	deCODE genetics	Daniel F Gudbjartsson et al
EPI_ISL_417615	Iceland/287/2020	2020-03-18	The National University Hospital of Iceland	deCODE genetics	Daniel F Gudbjartsson et al
EPI_ISL_417616	Iceland/288/2020	2020-03-18	The National University Hospital of Iceland	deCODE genetics	Daniel F Gudbjartsson et al
EPI_ISL_417617	Iceland/289/2020	2020-03-18	The National University Hospital of Iceland	deCODE genetics	Daniel F Gudbjartsson et al
EPI_ISL_417618	Iceland/29/2020	2020-03-16	deCODE genetics	deCODE genetics	Daniel F Gudbjartsson et al
EPI_ISL_417619	Iceland/290/2020	2020-03-18	The National University Hospital of Iceland	deCODE genetics	Daniel F Gudbjartsson et al
EPI_ISL_417620	Iceland/291/2020	2020-03-18	The National University Hospital of Iceland	deCODE genetics	Daniel F Gudbjartsson et al
EPI_ISL_417621	Iceland/292/2020	2020-03-18	The National University Hospital of Iceland	deCODE genetics	Daniel F Gudbjartsson et al
EPI_ISL_417622	Iceland/293/2020	2020-03-18	The National University Hospital of Iceland	deCODE genetics	Daniel F Gudbjartsson et al
EPI_ISL_417623	Iceland/294/2020	2020-03-18	The National University Hospital of Iceland	deCODE genetics	Daniel F Gudbjartsson et al
EPI_ISL_417624	Iceland/295/2020	2020-03-18	The National University Hospital of Iceland	deCODE genetics	Daniel F Gudbjartsson et al
EPI_ISL_417625	Iceland/296/2020	2020-03-18	The National University Hospital of Iceland	deCODE genetics	Daniel F Gudbjartsson et al
EPI_ISL_417626	Iceland/297/2020	2020-03-18	The National University Hospital of Iceland	deCODE genetics	Daniel F Gudbjartsson et al
EPI_ISL_417627	Iceland/298/2020	2020-03-18	The National University Hospital of Iceland	deCODE genetics	Daniel F Gudbjartsson et al
EPI_ISL_417628	Iceland/299/2020	2020-03-18	The National University Hospital of Iceland	deCODE genetics	Daniel F Gudbjartsson et al
EPI_ISL_417694	Iceland/3/2020	2020-03-13	The National University Hospital of Iceland	deCODE genetics	Daniel F Gudbjartsson et al
EPI_ISL_417773	Iceland/30/2020	2020-03-03	The National University Hospital of Iceland	deCODE genetics	Daniel F Gudbjartsson et al
EPI_ISL_417629	Iceland/300/2020	2020-03-18	The National University Hospital of Iceland	deCODE genetics	Daniel F Gudbjartsson et al
EPI_ISL_417630	Iceland/301/2020	2020-03-18	The National University Hospital of Iceland	deCODE genetics	Daniel F Gudbjartsson et al
EPI_ISL_417631	Iceland/302/2020	2020-03-18	The National University Hospital of Iceland	deCODE genetics	Daniel F Gudbjartsson et al
EPI_ISL_417632	Iceland/303/2020	2020-03-18	The National University Hospital of Iceland	deCODE genetics	Daniel F Gudbjartsson et al
EPI_ISL_417633	Iceland/304/2020	2020-03-17	The National University Hospital of Iceland	deCODE genetics	Daniel F Gudbjartsson et al
EPI_ISL_417634	Iceland/305/2020	2020-03-18	The National University Hospital of Iceland	deCODE genetics	Daniel F Gudbjartsson et al
EPI_ISL_417635	Iceland/306/2020	2020-03-18	The National University Hospital of Iceland	deCODE genetics	Daniel F Gudbjartsson et al
EPI_ISL_417636	Iceland/307/2020	2020-03-18	The National University Hospital of Iceland	deCODE genetics	Daniel F Gudbjartsson et al
EPI_ISL_417637	Iceland/308/2020	2020-03-18	The National University Hospital of Iceland	deCODE genetics	Daniel F Gudbjartsson et al
EPI_ISL_417638	Iceland/309/2020	2020-03-18	The National University Hospital of Iceland	deCODE genetics	Daniel F Gudbjartsson et al
EPI_ISL_417842	Iceland/31/2020	2020-03-03	The National University Hospital of Iceland	deCODE genetics	Daniel F Gudbjartsson et al
EPI_ISL_417639	Iceland/310/2020	2020-03-18	The National University Hospital of Iceland	deCODE genetics	Daniel F Gudbjartsson et al
EPI_ISL_417640	Iceland/311/2020	2020-03-18	The National University Hospital of Iceland	deCODE genetics	Daniel F Gudbjartsson et al
EPI_ISL_417641	Iceland/312/2020	2020-03-18	The National University Hospital of Iceland	deCODE genetics	Daniel F Gudbjartsson et al
EPI_ISL_417642	Iceland/313/2020	2020-03-18	The National University Hospital of Iceland	deCODE genetics	Daniel F Gudbjartsson et al
EPI_ISL_417643	Iceland/314/2020	2020-03-18	The National University Hospital of Iceland	deCODE genetics	Daniel F Gudbjartsson et al
EPI_ISL_417644	Iceland/315/2020	2020-03-18	The National University Hospital of Iceland	deCODE genetics	Daniel F Gudbjartsson et al
EPI_ISL_417645	Iceland/316/2020	2020-03-18	The National University Hospital of Iceland	deCODE genetics	Daniel F Gudbjartsson et al
EPI_ISL_417646	Iceland/317/2020	2020-03-18	The National University Hospital of Iceland	deCODE genetics	Daniel F Gudbjartsson et al
EPI_ISL_417647	Iceland/318/2020	2020-03-18	The National University Hospital of Iceland	deCODE genetics	Daniel F Gudbjartsson et al
EPI_ISL_417648	Iceland/319/2020	2020-03-18	The National University Hospital of Iceland	deCODE genetics	Daniel F Gudbjartsson et al
EPI_ISL_417776	Iceland/32/2020	2020-03-03	The National University Hospital of Iceland	deCODE genetics	Daniel F Gudbjartsson et al
EPI_ISL_417649	Iceland/320/2020	2020-03-18	The National University Hospital of Iceland	deCODE genetics	Daniel F Gudbjartsson et al
EPI_ISL_417650	Iceland/321/2020	2020-03-18	The National University Hospital of Iceland	deCODE genetics	Daniel F Gudbjartsson et al
EPI_ISL_417651	Iceland/322/2020	2020-03-18	The National University Hospital of Iceland	deCODE genetics	Daniel F Gudbjartsson et al
EPI_ISL_417652	Iceland/323/2020	2020-03-18	The National University Hospital of Iceland	deCODE genetics	Daniel F Gudbjartsson et al
EPI_ISL_417653	Iceland/324/2020	2020-03-18	The National University Hospital of Iceland	deCODE genetics	Daniel F Gudbjartsson et al
EPI_ISL_417654	Iceland/325/2020	2020-03-18	The National University Hospital of Iceland	deCODE genetics	Daniel F Gudbjartsson et al
EPI_ISL_417655	Iceland/326/2020	2020-03-14	deCODE genetics	deCODE genetics	Daniel F Gudbjartsson et al
EPI_ISL_417656	Iceland/327/2020	2020-03-14	deCODE genetics	deCODE genetics	Daniel F Gudbjartsson et al
EPI_ISL_417657	Iceland/328/2020	2020-03-13	deCODE genetics	deCODE genetics	Daniel F Gudbjartsson et al
EPI_ISL_417658	Iceland/329/2020	2020-03-14	deCODE genetics	deCODE genetics	Daniel F Gudbjartsson et al
EPI_ISL_417702	Iceland/33/2020	2020-03-03	The National University Hospital of Iceland	deCODE genetics	Daniel F Gudbjartsson et al
EPI_ISL_417659	Iceland/330/2020	2020-03-14	deCODE genetics	deCODE genetics	Daniel F Gudbjartsson et al
EPI_ISL_417660	Iceland/331/2020	2020-03-14	deCODE genetics	deCODE genetics	Daniel F Gudbjartsson et al
EPI_ISL_417661	Iceland/332/2020	2020-03-14	deCODE genetics	deCODE genetics	Daniel F Gudbjartsson et al
EPI_ISL_417662	Iceland/333/2020	2020-03-14	deCODE genetics	deCODE genetics	Daniel F Gudbjartsson et al
EPI_ISL_417663	Iceland/334/2020	2020-03-14	deCODE genetics	deCODE genetics	Daniel F Gudbjartsson et al
EPI_ISL_417664	Iceland/335/2020	2020-03-13	deCODE genetics	deCODE genetics	Daniel F Gudbjartsson et al
EPI_ISL_417665	Iceland/336/2020	2020-03-14	deCODE genetics	deCODE genetics	Daniel F Gudbjartsson et al
EPI_ISL_417666	Iceland/337/2020	2020-03-15	deCODE genetics	deCODE genetics	Daniel F Gudbjartsson et al
EPI_ISL_417667	Iceland/338/2020	2020-03-15	deCODE genetics	deCODE genetics	Daniel F Gudbjartsson et al
EPI_ISL_417668	Iceland/339/2020	2020-03-15	deCODE genetics	deCODE genetics	Daniel F Gudbjartsson et al
EPI_ISL_417843	Iceland/34/2020	2020-03-03	The National University Hospital of Iceland	deCODE genetics	Daniel F Gudbjartsson et al
EPI_ISL_417669	Iceland/340/2020	2020-03-15	deCODE genetics	deCODE genetics	Daniel F Gudbjartsson et al
EPI_ISL_417670	Iceland/341/2020	2020-03-15	deCODE genetics	deCODE genetics	Daniel F Gudbjartsson et al
EPI_ISL_417671	Iceland/342/2020	2020-03-15	deCODE genetics	deCODE genetics	Daniel F Gudbjartsson et al
EPI_ISL_424367	Iceland/343/2020	2020-03	The National University Hospital of Iceland	deCODE genetics	Daniel F Gudbjartsson et al
EPI_ISL_424368	Iceland/344/2020	2020-03	The National University Hospital of Iceland	deCODE genetics	Daniel F Gudbjartsson et al
EPI_ISL_424369	Iceland/345/2020	2020-03	The National University Hospital of Iceland	deCODE genetics	Daniel F Gudbjartsson et al
EPI_ISL_424370	Iceland/346/2020	2020-03	The National University Hospital of Iceland	deCODE genetics	Daniel F Gudbjartsson et al
EPI_ISL_424371	Iceland/347/2020	2020-03	The National University Hospital of Iceland	deCODE genetics	Daniel F Gudbjartsson et al
EPI_ISL_424372	Iceland/348/2020	2020-03	The National University Hospital of Iceland	deCODE genetics	Daniel F Gudbjartsson et al
EPI_ISL_424373	Iceland/349/2020	2020-03	The National University Hospital of Iceland	deCODE genetics	Daniel F Gudbjartsson et al
EPI_ISL_417697	Iceland/35/2020	2020-03-04	The National University Hospital of Iceland	deCODE genetics	Daniel F Gudbjartsson et al
EPI_ISL_424374	Iceland/350/2020	2020-03	The National University Hospital of Iceland	deCODE genetics	Daniel F Gudbjartsson et al
EPI_ISL_424375	Iceland/351/2020	2020-03	The National University Hospital of Iceland	deCODE genetics	Daniel F Gudbjartsson et al
EPI_ISL_424376	Iceland/352/2020	2020-03	The National University Hospital of Iceland	deCODE genetics	Daniel F Gudbjartsson et al
EPI_ISL_424377	Iceland/353/2020	2020-03-18	deCODE genetics	deCODE genetics	Daniel F Gudbjartsson et al
EPI_ISL_424378	Iceland/354/2020	2020-03-19	deCODE genetics	deCODE genetics	Daniel F Gudbjartsson et al
EPI_ISL_424379	Iceland/355/2020	2020-03-19	The National University Hospital of Iceland	deCODE genetics	Daniel F Gudbjartsson et al
EPI_ISL_424380	Iceland/356/2020	2020-03-19	The National University Hospital of Iceland	deCODE genetics	Daniel F Gudbjartsson et al
EPI_ISL_424381	Iceland/357/2020	2020-03-19	The National University Hospital of Iceland	deCODE genetics	Daniel F Gudbjartsson et al
EPI_ISL_424382	Iceland/358/2020	2020-03-19	The National University Hospital of Iceland	deCODE genetics	Daniel F Gudbjartsson et al
EPI_ISL_424383	Iceland/359/2020	2020-03-19	The National University Hospital of Iceland	deCODE genetics	Daniel F Gudbjartsson et al
EPI_ISL_417844	Iceland/36/2020	2020-03-04	The National University Hospital of Iceland	deCODE genetics	Daniel F Gudbjartsson et al
EPI_ISL_424384	Iceland/360/2020	2020-03-19	The National University Hospital of Iceland	deCODE genetics	Daniel F Gudbjartsson et al
EPI_ISL_424385	Iceland/361/2020	2020-03-19	The National University Hospital of Iceland	deCODE genetics	Daniel F Gudbjartsson et al
EPI_ISL_424386	Iceland/362/2020	2020-03-19	The National University Hospital of Iceland	deCODE genetics	Daniel F Gudbjartsson et al
EPI_ISL_424387	Iceland/363/2020	2020-03-19	The National University Hospital of Iceland	deCODE genetics	Daniel F Gudbjartsson et al
EPI_ISL_424388	Iceland/364/2020	2020-03-19	The National University Hospital of Iceland	deCODE genetics	Daniel F Gudbjartsson et al
EPI_ISL_424389	Iceland/365/2020	2020-03-19	The National University Hospital of Iceland	deCODE genetics	Daniel F Gudbjartsson et al
EPI_ISL_424390	Iceland/366/2020	2020-03-19	The National University Hospital of Iceland	deCODE genetics	Daniel F Gudbjartsson et al
EPI_ISL_424391	Iceland/367/2020	2020-03-19	The National University Hospital of Iceland	deCODE genetics	Daniel F Gudbjartsson et al
EPI_ISL_424392	Iceland/368/2020	2020-03-19	The National University Hospital of Iceland	deCODE genetics	Daniel F Gudbjartsson et al
EPI_ISL_424393	Iceland/369/2020	2020-03-19	The National University Hospital of Iceland	deCODE genetics	Daniel F Gudbjartsson et al
EPI_ISL_417681	Iceland/37/2020	2020-03-04	The National University Hospital of Iceland	deCODE genetics	Daniel F Gudbjartsson et al
EPI_ISL_424394	Iceland/370/2020	2020-03-19	The National University Hospital of Iceland	deCODE genetics	Daniel F Gudbjartsson et al
EPI_ISL_424395	Iceland/371/2020	2020-03-19	The National University Hospital of Iceland	deCODE genetics	Daniel F Gudbjartsson et al
EPI_ISL_424396	Iceland/372/2020	2020-03-19	The National University Hospital of Iceland	deCODE genetics	Daniel F Gudbjartsson et al
EPI_ISL_424397	Iceland/373/2020	2020-03-19	The National University Hospital of Iceland	deCODE genetics	Daniel F Gudbjartsson et al
EPI_ISL_424398	Iceland/374/2020	2020-03-19	The National University Hospital of Iceland	deCODE genetics	Daniel F Gudbjartsson et al
EPI_ISL_424399	Iceland/375/2020	2020-03-19	The National University Hospital of Iceland	deCODE genetics	Daniel F Gudbjartsson et al
EPI_ISL_424400	Iceland/376/2020	2020-03-19	The National University Hospital of Iceland	deCODE genetics	Daniel F Gudbjartsson et al
EPI_ISL_424401	Iceland/377/2020	2020-03-19	The National University Hospital of Iceland	deCODE genetics	Daniel F Gudbjartsson et al
EPI_ISL_424402	Iceland/378/2020	2020-03-19	The National University Hospital of Iceland	deCODE genetics	Daniel F Gudbjartsson et al
EPI_ISL_424403	Iceland/379/2020	2020-03-18	The National University Hospital of Iceland	deCODE genetics	Daniel F Gudbjartsson et al
EPI_ISL_417672	Iceland/38/2020	2020-03-16	deCODE genetics	deCODE genetics	Daniel F Gudbjartsson et al
EPI_ISL_424404	Iceland/380/2020	2020-03-19	The National University Hospital of Iceland	deCODE genetics	Daniel F Gudbjartsson et al
EPI_ISL_424405	Iceland/381/2020	2020-03-19	The National University Hospital of Iceland	deCODE genetics	Daniel F Gudbjartsson et al
EPI_ISL_424406	Iceland/382/2020	2020-03-19	The National University Hospital of Iceland	deCODE genetics	Daniel F Gudbjartsson et al
EPI_ISL_424407	Iceland/383/2020	2020-03-19	The National University Hospital of Iceland	deCODE genetics	Daniel F Gudbjartsson et al
EPI_ISL_424408	Iceland/384/2020	2020-03-19	The National University Hospital of Iceland	deCODE genetics	Daniel F Gudbjartsson et al
EPI_ISL_424409	Iceland/385/2020	2020-03-19	The National University Hospital of Iceland	deCODE genetics	Daniel F Gudbjartsson et al
EPI_ISL_424410	Iceland/386/2020	2020-03-19	The National University Hospital of Iceland	deCODE genetics	Daniel F Gudbjartsson et al
EPI_ISL_424411	Iceland/387/2020	2020-03-19	The National University Hospital of Iceland	deCODE genetics	Daniel F Gudbjartsson et al
EPI_ISL_424412	Iceland/388/2020	2020-03-19	The National University Hospital of Iceland	deCODE genetics	Daniel F Gudbjartsson et al
EPI_ISL_424413	Iceland/389/2020	2020-03-19	The National University Hospital of Iceland	deCODE genetics	Daniel F Gudbjartsson et al
EPI_ISL_417677	Iceland/39/2020	2020-03-04	The National University Hospital of Iceland	deCODE genetics	Daniel F Gudbjartsson et al
EPI_ISL_424414	Iceland/390/2020	2020-03-19	The National University Hospital of Iceland	deCODE genetics	Daniel F Gudbjartsson et al
EPI_ISL_424415	Iceland/391/2020	2020-03-19	The National University Hospital of Iceland	deCODE genetics	Daniel F Gudbjartsson et al
EPI_ISL_424416	Iceland/392/2020	2020-03-19	The National University Hospital of Iceland	deCODE genetics	Daniel F Gudbjartsson et al
EPI_ISL_424417	Iceland/393/2020	2020-03-19	The National University Hospital of Iceland	deCODE genetics	Daniel F Gudbjartsson et al
EPI_ISL_424418	Iceland/394/2020	2020-03-19	The National University Hospital of Iceland	deCODE genetics	Daniel F Gudbjartsson et al
EPI_ISL_424419	Iceland/395/2020	2020-03-19	The National University Hospital of Iceland	deCODE genetics	Daniel F Gudbjartsson et al
EPI_ISL_424420	Iceland/396/2020	2020-03-19	The National University Hospital of Iceland	deCODE genetics	Daniel F Gudbjartsson et al
EPI_ISL_424421	Iceland/397/2020	2020-03-19	The National University Hospital of Iceland	deCODE genetics	Daniel F Gudbjartsson et al
EPI_ISL_424422	Iceland/398/2020	2020-03-19	The National University Hospital of Iceland	deCODE genetics	Daniel F Gudbjartsson et al
EPI_ISL_424423	Iceland/399/2020	2020-03-19	The National University Hospital of Iceland	deCODE genetics	Daniel F Gudbjartsson et al
EPI_ISL_417845	Iceland/4/2020	2020-03-13	The National University Hospital of Iceland	deCODE genetics	Daniel F Gudbjartsson et al
EPI_ISL_417846	Iceland/40/2020	2020-03-04	The National University Hospital of Iceland	deCODE genetics	Daniel F Gudbjartsson et al
EPI_ISL_424424	Iceland/400/2020	2020-03-19	The National University Hospital of Iceland	deCODE genetics	Daniel F Gudbjartsson et al
EPI_ISL_424425	Iceland/401/2020	2020-03-19	The National University Hospital of Iceland	deCODE genetics	Daniel F Gudbjartsson et al
EPI_ISL_424426	Iceland/402/2020	2020-03-19	The National University Hospital of Iceland	deCODE genetics	Daniel F Gudbjartsson et al
EPI_ISL_424427	Iceland/403/2020	2020-03-19	The National University Hospital of Iceland	deCODE genetics	Daniel F Gudbjartsson et al
EPI_ISL_424428	Iceland/404/2020	2020-03-19	The National University Hospital of Iceland	deCODE genetics	Daniel F Gudbjartsson et al
EPI_ISL_424429	Iceland/405/2020	2020-03-19	The National University Hospital of Iceland	deCODE genetics	Daniel F Gudbjartsson et al
EPI_ISL_424430	Iceland/406/2020	2020-03-19	The National University Hospital of Iceland	deCODE genetics	Daniel F Gudbjartsson et al
EPI_ISL_424431	Iceland/407/2020	2020-03-19	The National University Hospital of Iceland	deCODE genetics	Daniel F Gudbjartsson et al
EPI_ISL_424432	Iceland/408/2020	2020-03-19	The National University Hospital of Iceland	deCODE genetics	Daniel F Gudbjartsson et al
EPI_ISL_424433	Iceland/409/2020	2020-03-19	The National University Hospital of Iceland	deCODE genetics	Daniel F Gudbjartsson et al
EPI_ISL_417847	Iceland/41/2020	2020-03-04	The National University Hospital of Iceland	deCODE genetics	Daniel F Gudbjartsson et al
EPI_ISL_424434	Iceland/410/2020	2020-03-19	The National University Hospital of Iceland	deCODE genetics	Daniel F Gudbjartsson et al
EPI_ISL_424435	Iceland/411/2020	2020-03-19	The National University Hospital of Iceland	deCODE genetics	Daniel F Gudbjartsson et al
EPI_ISL_424436	Iceland/412/2020	2020-03-19	The National University Hospital of Iceland	deCODE genetics	Daniel F Gudbjartsson et al
EPI_ISL_424437	Iceland/413/2020	2020-03-19	The National University Hospital of Iceland	deCODE genetics	Daniel F Gudbjartsson et al
EPI_ISL_424438	Iceland/414/2020	2020-03-19	The National University Hospital of Iceland	deCODE genetics	Daniel F Gudbjartsson et al
EPI_ISL_424439	Iceland/415/2020	2020-03-19	The National University Hospital of Iceland	deCODE genetics	Daniel F Gudbjartsson et al
EPI_ISL_424440	Iceland/416/2020	2020-03-19	The National University Hospital of Iceland	deCODE genetics	Daniel F Gudbjartsson et al
EPI_ISL_424441	Iceland/417/2020	2020-03-19	The National University Hospital of Iceland	deCODE genetics	Daniel F Gudbjartsson et al
EPI_ISL_424442	Iceland/418/2020	2020-03-19	The National University Hospital of Iceland	deCODE genetics	Daniel F Gudbjartsson et al
EPI_ISL_424443	Iceland/419/2020	2020-03-19	The National University Hospital of Iceland	deCODE genetics	Daniel F Gudbjartsson et al
EPI_ISL_417673	Iceland/42/2020	2020-03-04	The National University Hospital of Iceland	deCODE genetics	Daniel F Gudbjartsson et al
EPI_ISL_424444	Iceland/420/2020	2020-03-19	The National University Hospital of Iceland	deCODE genetics	Daniel F Gudbjartsson et al
EPI_ISL_424445	Iceland/421/2020	2020-03-19	The National University Hospital of Iceland	deCODE genetics	Daniel F Gudbjartsson et al
EPI_ISL_424446	Iceland/422/2020	2020-03-19	The National University Hospital of Iceland	deCODE genetics	Daniel F Gudbjartsson et al
EPI_ISL_424447	Iceland/423/2020	2020-03-19	The National University Hospital of Iceland	deCODE genetics	Daniel F Gudbjartsson et al
EPI_ISL_424448	Iceland/424/2020	2020-03-20	The National University Hospital of Iceland	deCODE genetics	Daniel F Gudbjartsson et al
EPI_ISL_424449	Iceland/425/2020	2020-03-20	The National University Hospital of Iceland	deCODE genetics	Daniel F Gudbjartsson et al
EPI_ISL_424450	Iceland/426/2020	2020-03-20	The National University Hospital of Iceland	deCODE genetics	Daniel F Gudbjartsson et al
EPI_ISL_424451	Iceland/427/2020	2020-03-20	The National University Hospital of Iceland	deCODE genetics	Daniel F Gudbjartsson et al
EPI_ISL_424452	Iceland/428/2020	2020-03-20	The National University Hospital of Iceland	deCODE genetics	Daniel F Gudbjartsson et al
EPI_ISL_424453	Iceland/429/2020	2020-03-20	The National University Hospital of Iceland	deCODE genetics	Daniel F Gudbjartsson et al
EPI_ISL_417686	Iceland/43/2020	2020-03-04	The National University Hospital of Iceland	deCODE genetics	Daniel F Gudbjartsson et al
EPI_ISL_424454	Iceland/430/2020	2020-03-20	The National University Hospital of Iceland	deCODE genetics	Daniel F Gudbjartsson et al
EPI_ISL_424455	Iceland/431/2020	2020-03-20	The National University Hospital of Iceland	deCODE genetics	Daniel F Gudbjartsson et al
EPI_ISL_424456	Iceland/432/2020	2020-03-20	The National University Hospital of Iceland	deCODE genetics	Daniel F Gudbjartsson et al
EPI_ISL_424457	Iceland/433/2020	2020-03-20	The National University Hospital of Iceland	deCODE genetics	Daniel F Gudbjartsson et al
EPI_ISL_424458	Iceland/434/2020	2020-03-20	The National University Hospital of Iceland	deCODE genetics	Daniel F Gudbjartsson et al
EPI_ISL_424459	Iceland/435/2020	2020-03-20	The National University Hospital of Iceland	deCODE genetics	Daniel F Gudbjartsson et al
EPI_ISL_424460	Iceland/436/2020	2020-03-20	The National University Hospital of Iceland	deCODE genetics	Daniel F Gudbjartsson et al
EPI_ISL_424461	Iceland/437/2020	2020-03-20	The National University Hospital of Iceland	deCODE genetics	Daniel F Gudbjartsson et al
EPI_ISL_424462	Iceland/438/2020	2020-03-20	The National University Hospital of Iceland	deCODE genetics	Daniel F Gudbjartsson et al
EPI_ISL_424463	Iceland/439/2020	2020-03-20	The National University Hospital of Iceland	deCODE genetics	Daniel F Gudbjartsson et al
EPI_ISL_417848	Iceland/44/2020	2020-03-04	The National University Hospital of Iceland	deCODE genetics	Daniel F Gudbjartsson et al
EPI_ISL_424464	Iceland/440/2020	2020-03-20	The National University Hospital of Iceland	deCODE genetics	Daniel F Gudbjartsson et al
EPI_ISL_424465	Iceland/441/2020	2020-03-20	The National University Hospital of Iceland	deCODE genetics	Daniel F Gudbjartsson et al
EPI_ISL_424466	Iceland/442/2020	2020-03-20	The National University Hospital of Iceland	deCODE genetics	Daniel F Gudbjartsson et al
EPI_ISL_424467	Iceland/443/2020	2020-03-20	The National University Hospital of Iceland	deCODE genetics	Daniel F Gudbjartsson et al
EPI_ISL_424468	Iceland/444/2020	2020-03-20	The National University Hospital of Iceland	deCODE genetics	Daniel F Gudbjartsson et al
EPI_ISL_424469	Iceland/445/2020	2020-03-20	The National University Hospital of Iceland	deCODE genetics	Daniel F Gudbjartsson et al
EPI_ISL_424470	Iceland/446/2020	2020-03-20	The National University Hospital of Iceland	deCODE genetics	Daniel F Gudbjartsson et al
EPI_ISL_424471	Iceland/447/2020	2020-03-20	The National University Hospital of Iceland	deCODE genetics	Daniel F Gudbjartsson et al
EPI_ISL_424472	Iceland/448/2020	2020-03-20	The National University Hospital of Iceland	deCODE genetics	Daniel F Gudbjartsson et al
EPI_ISL_424473	Iceland/449/2020	2020-03-20	The National University Hospital of Iceland	deCODE genetics	Daniel F Gudbjartsson et al
EPI_ISL_417715	Iceland/45/2020	2020-03-04	The National University Hospital of Iceland	deCODE genetics	Daniel F Gudbjartsson et al
EPI_ISL_424474	Iceland/450/2020	2020-03-20	The National University Hospital of Iceland	deCODE genetics	Daniel F Gudbjartsson et al
EPI_ISL_424475	Iceland/451/2020	2020-03-20	The National University Hospital of Iceland	deCODE genetics	Daniel F Gudbjartsson et al
EPI_ISL_424476	Iceland/452/2020	2020-03-19	The National University Hospital of Iceland	deCODE genetics	Daniel F Gudbjartsson et al
EPI_ISL_424477	Iceland/454/2020	2020-03-20	The National University Hospital of Iceland	deCODE genetics	Daniel F Gudbjartsson et al
EPI_ISL_424478	Iceland/455/2020	2020-03-20	The National University Hospital of Iceland	deCODE genetics	Daniel F Gudbjartsson et al
EPI_ISL_424479	Iceland/456/2020	2020-03-20	The National University Hospital of Iceland	deCODE genetics	Daniel F Gudbjartsson et al
EPI_ISL_424480	Iceland/457/2020	2020-03-20	The National University Hospital of Iceland	deCODE genetics	Daniel F Gudbjartsson et al
EPI_ISL_424481	Iceland/458/2020	2020-03-20	The National University Hospital of Iceland	deCODE genetics	Daniel F Gudbjartsson et al
EPI_ISL_424482	Iceland/459/2020	2020-03-20	The National University Hospital of Iceland	deCODE genetics	Daniel F Gudbjartsson et al
EPI_ISL_417751	Iceland/46/2020	2020-03-04	The National University Hospital of Iceland	deCODE genetics	Daniel F Gudbjartsson et al
EPI_ISL_424483	Iceland/460/2020	2020-03-20	The National University Hospital of Iceland	deCODE genetics	Daniel F Gudbjartsson et al
EPI_ISL_424484	Iceland/461/2020	2020-03-20	The National University Hospital of Iceland	deCODE genetics	Daniel F Gudbjartsson et al
EPI_ISL_424485	Iceland/462/2020	2020-03-20	The National University Hospital of Iceland	deCODE genetics	Daniel F Gudbjartsson et al
EPI_ISL_424486	Iceland/463/2020	2020-03-20	The National University Hospital of Iceland	deCODE genetics	Daniel F Gudbjartsson et al
EPI_ISL_424487	Iceland/464/2020	2020-03-20	The National University Hospital of Iceland	deCODE genetics	Daniel F Gudbjartsson et al
EPI_ISL_424488	Iceland/465/2020	2020-03-20	The National University Hospital of Iceland	deCODE genetics	Daniel F Gudbjartsson et al
EPI_ISL_424489	Iceland/466/2020	2020-03-20	The National University Hospital of Iceland	deCODE genetics	Daniel F Gudbjartsson et al
EPI_ISL_424490	Iceland/467/2020	2020-03-20	The National University Hospital of Iceland	deCODE genetics	Daniel F Gudbjartsson et al
EPI_ISL_424491	Iceland/468/2020	2020-03-20	The National University Hospital of Iceland	deCODE genetics	Daniel F Gudbjartsson et al
EPI_ISL_424492	Iceland/469/2020	2020-03-21	The National University Hospital of Iceland	deCODE genetics	Daniel F Gudbjartsson et al
EPI_ISL_417683	Iceland/47/2020	2020-03-05	The National University Hospital of Iceland	deCODE genetics	Daniel F Gudbjartsson et al
EPI_ISL_424493	Iceland/470/2020	2020-03-21	The National University Hospital of Iceland	deCODE genetics	Daniel F Gudbjartsson et al
EPI_ISL_424494	Iceland/471/2020	2020-03-20	The National University Hospital of Iceland	deCODE genetics	Daniel F Gudbjartsson et al
EPI_ISL_424495	Iceland/472/2020	2020-03-20	The National University Hospital of Iceland	deCODE genetics	Daniel F Gudbjartsson et al
EPI_ISL_424496	Iceland/473/2020	2020-03-20	The National University Hospital of Iceland	deCODE genetics	Daniel F Gudbjartsson et al
EPI_ISL_424497	Iceland/474/2020	2020-03-20	The National University Hospital of Iceland	deCODE genetics	Daniel F Gudbjartsson et al
EPI_ISL_424498	Iceland/475/2020	2020-03-20	The National University Hospital of Iceland	deCODE genetics	Daniel F Gudbjartsson et al
EPI_ISL_424499	Iceland/476/2020	2020-03-20	The National University Hospital of Iceland	deCODE genetics	Daniel F Gudbjartsson et al
EPI_ISL_424500	Iceland/477/2020	2020-03-20	The National University Hospital of Iceland	deCODE genetics	Daniel F Gudbjartsson et al
EPI_ISL_424501	Iceland/478/2020	2020-03-20	The National University Hospital of Iceland	deCODE genetics	Daniel F Gudbjartsson et al
EPI_ISL_424502	Iceland/479/2020	2020-03-20	The National University Hospital of Iceland	deCODE genetics	Daniel F Gudbjartsson et al
EPI_ISL_417707	Iceland/48/2020	2020-03-05	The National University Hospital of Iceland	deCODE genetics	Daniel F Gudbjartsson et al
EPI_ISL_424503	Iceland/480/2020	2020-03-20	The National University Hospital of Iceland	deCODE genetics	Daniel F Gudbjartsson et al
EPI_ISL_424504	Iceland/481/2020	2020-03-20	The National University Hospital of Iceland	deCODE genetics	Daniel F Gudbjartsson et al
EPI_ISL_424505	Iceland/482/2020	2020-03-20	The National University Hospital of Iceland	deCODE genetics	Daniel F Gudbjartsson et al
EPI_ISL_424506	Iceland/483/2020	2020-03-20	The National University Hospital of Iceland	deCODE genetics	Daniel F Gudbjartsson et al
EPI_ISL_424507	Iceland/484/2020	2020-03-20	The National University Hospital of Iceland	deCODE genetics	Daniel F Gudbjartsson et al
EPI_ISL_424508	Iceland/485/2020	2020-03-20	The National University Hospital of Iceland	deCODE genetics	Daniel F Gudbjartsson et al
EPI_ISL_424509	Iceland/487/2020	2020-03-20	The National University Hospital of Iceland	deCODE genetics	Daniel F Gudbjartsson et al
EPI_ISL_424510	Iceland/488/2020	2020-03-20	The National University Hospital of Iceland	deCODE genetics	Daniel F Gudbjartsson et al
EPI_ISL_424511	Iceland/489/2020	2020-03-20	The National University Hospital of Iceland	deCODE genetics	Daniel F Gudbjartsson et al
EPI_ISL_417718	Iceland/49/2020	2020-03-05	The National University Hospital of Iceland	deCODE genetics	Daniel F Gudbjartsson et al
EPI_ISL_424512	Iceland/490/2020	2020-03-20	The National University Hospital of Iceland	deCODE genetics	Daniel F Gudbjartsson et al
EPI_ISL_424513	Iceland/491/2020	2020-03-20	The National University Hospital of Iceland	deCODE genetics	Daniel F Gudbjartsson et al
EPI_ISL_424514	Iceland/492/2020	2020-03-20	The National University Hospital of Iceland	deCODE genetics	Daniel F Gudbjartsson et al
EPI_ISL_424515	Iceland/493/2020	2020-03-20	The National University Hospital of Iceland	deCODE genetics	Daniel F Gudbjartsson et al
EPI_ISL_424516	Iceland/494/2020	2020-03-20	The National University Hospital of Iceland	deCODE genetics	Daniel F Gudbjartsson et al
EPI_ISL_424517	Iceland/495/2020	2020-03-21	The National University Hospital of Iceland	deCODE genetics	Daniel F Gudbjartsson et al
EPI_ISL_424518	Iceland/496/2020	2020-03-21	The National University Hospital of Iceland	deCODE genetics	Daniel F Gudbjartsson et al
EPI_ISL_424519	Iceland/497/2020	2020-03-21	The National University Hospital of Iceland	deCODE genetics	Daniel F Gudbjartsson et al
EPI_ISL_424520	Iceland/498/2020	2020-03-21	The National University Hospital of Iceland	deCODE genetics	Daniel F Gudbjartsson et al
EPI_ISL_424521	Iceland/499/2020	2020-03-21	The National University Hospital of Iceland	deCODE genetics	Daniel F Gudbjartsson et al
EPI_ISL_417739	Iceland/5/2020	2020-03-13	The National University Hospital of Iceland	deCODE genetics	Daniel F Gudbjartsson et al
EPI_ISL_417769	Iceland/50/2020	2020-03-05	The National University Hospital of Iceland	deCODE genetics	Daniel F Gudbjartsson et al
EPI_ISL_424522	Iceland/500/2020	2020-03-21	The National University Hospital of Iceland	deCODE genetics	Daniel F Gudbjartsson et al
EPI_ISL_424523	Iceland/501/2020	2020-03-21	The National University Hospital of Iceland	deCODE genetics	Daniel F Gudbjartsson et al
EPI_ISL_424524	Iceland/502/2020	2020-03-21	The National University Hospital of Iceland	deCODE genetics	Daniel F Gudbjartsson et al
EPI_ISL_424525	Iceland/503/2020	2020-03-21	The National University Hospital of Iceland	deCODE genetics	Daniel F Gudbjartsson et al
EPI_ISL_424526	Iceland/504/2020	2020-03-21	The National University Hospital of Iceland	deCODE genetics	Daniel F Gudbjartsson et al
EPI_ISL_424527	Iceland/505/2020	2020-03-21	The National University Hospital of Iceland	deCODE genetics	Daniel F Gudbjartsson et al
EPI_ISL_424528	Iceland/506/2020	2020-03-21	The National University Hospital of Iceland	deCODE genetics	Daniel F Gudbjartsson et al
EPI_ISL_424529	Iceland/507/2020	2020-03-20	The National University Hospital of Iceland	deCODE genetics	Daniel F Gudbjartsson et al
EPI_ISL_424530	Iceland/508/2020	2020-03-20	The National University Hospital of Iceland	deCODE genetics	Daniel F Gudbjartsson et al
EPI_ISL_424531	Iceland/509/2020	2020-03-20	The National University Hospital of Iceland	deCODE genetics	Daniel F Gudbjartsson et al
EPI_ISL_417849	Iceland/51/2020	2020-03-05	The National University Hospital of Iceland	deCODE genetics	Daniel F Gudbjartsson et al
EPI_ISL_424532	Iceland/510/2020	2020-03-20	The National University Hospital of Iceland	deCODE genetics	Daniel F Gudbjartsson et al
EPI_ISL_424533	Iceland/511/2020	2020-03-20	deCODE genetics	deCODE genetics	Daniel F Gudbjartsson et al
EPI_ISL_424534	Iceland/512/2020	2020-03	deCODE genetics	deCODE genetics	Daniel F Gudbjartsson et al
EPI_ISL_424535	Iceland/513/2020	2020-03-21	deCODE genetics	deCODE genetics	Daniel F Gudbjartsson et al
EPI_ISL_424536	Iceland/514/2020	2020-03-21	deCODE genetics	deCODE genetics	Daniel F Gudbjartsson et al
EPI_ISL_424537	Iceland/515/2020	2020-03	deCODE genetics	deCODE genetics	Daniel F Gudbjartsson et al
EPI_ISL_424538	Iceland/516/2020	2020-03-24	deCODE genetics	deCODE genetics	Daniel F Gudbjartsson et al
EPI_ISL_424539	Iceland/517/2020	2020-03-25	deCODE genetics	deCODE genetics	Daniel F Gudbjartsson et al
EPI_ISL_424540	Iceland/519/2020	2020-03	deCODE genetics	deCODE genetics	Daniel F Gudbjartsson et al
EPI_ISL_417850	Iceland/52/2020	2020-03-05	The National University Hospital of Iceland	deCODE genetics	Daniel F Gudbjartsson et al
EPI_ISL_424541	Iceland/520/2020	2020-03	deCODE genetics	deCODE genetics	Daniel F Gudbjartsson et al
EPI_ISL_424542	Iceland/521/2020	2020-03	deCODE genetics	deCODE genetics	Daniel F Gudbjartsson et al
EPI_ISL_424543	Iceland/522/2020	2020-03-25	deCODE genetics	deCODE genetics	Daniel F Gudbjartsson et al
EPI_ISL_424544	Iceland/523/2020	2020-03-25	deCODE genetics	deCODE genetics	Daniel F Gudbjartsson et al
EPI_ISL_424545	Iceland/524/2020	2020-03-25	deCODE genetics	deCODE genetics	Daniel F Gudbjartsson et al
EPI_ISL_424546	Iceland/525/2020	2020-03-25	deCODE genetics	deCODE genetics	Daniel F Gudbjartsson et al
EPI_ISL_424547	Iceland/526/2020	2020-03	deCODE genetics	deCODE genetics	Daniel F Gudbjartsson et al
EPI_ISL_424548	Iceland/527/2020	2020-03	deCODE genetics	deCODE genetics	Daniel F Gudbjartsson et al
EPI_ISL_424549	Iceland/528/2020	2020-03	deCODE genetics	deCODE genetics	Daniel F Gudbjartsson et al
EPI_ISL_424550	Iceland/529/2020	2020-03	deCODE genetics	deCODE genetics	Daniel F Gudbjartsson et al
EPI_ISL_417851	Iceland/53/2020	2020-03-05	The National University Hospital of Iceland	deCODE genetics	Daniel F Gudbjartsson et al
EPI_ISL_424551	Iceland/530/2020	2020-03-25	deCODE genetics	deCODE genetics	Daniel F Gudbjartsson et al
EPI_ISL_424552	Iceland/532/2020	2020-03-28	The National University Hospital of Iceland	deCODE genetics	Daniel F Gudbjartsson et al
EPI_ISL_424553	Iceland/533/2020	2020-03-27	deCODE genetics	deCODE genetics	Daniel F Gudbjartsson et al
EPI_ISL_424554	Iceland/534/2020	2020-03-28	The National University Hospital of Iceland	deCODE genetics	Daniel F Gudbjartsson et al
EPI_ISL_424555	Iceland/535/2020	2020-03-29	The National University Hospital of Iceland	deCODE genetics	Daniel F Gudbjartsson et al
EPI_ISL_424556	Iceland/536/2020	2020-03-29	The National University Hospital of Iceland	deCODE genetics	Daniel F Gudbjartsson et al
EPI_ISL_424557	Iceland/537/2020	2020-03-27	The National University Hospital of Iceland	deCODE genetics	Daniel F Gudbjartsson et al
EPI_ISL_424558	Iceland/538/2020	2020-03-27	The National University Hospital of Iceland	deCODE genetics	Daniel F Gudbjartsson et al
EPI_ISL_424559	Iceland/539/2020	2020-03-27	The National University Hospital of Iceland	deCODE genetics	Daniel F Gudbjartsson et al
EPI_ISL_417684	Iceland/54/2020	2020-03-06	The National University Hospital of Iceland	deCODE genetics	Daniel F Gudbjartsson et al
EPI_ISL_424560	Iceland/540/2020	2020-03-27	deCODE genetics	deCODE genetics	Daniel F Gudbjartsson et al
EPI_ISL_424561	Iceland/541/2020	2020-03-27	deCODE genetics	deCODE genetics	Daniel F Gudbjartsson et al
EPI_ISL_424562	Iceland/542/2020	2020-03-26	deCODE genetics	deCODE genetics	Daniel F Gudbjartsson et al
EPI_ISL_424563	Iceland/543/2020	2020-03-27	The National University Hospital of Iceland	deCODE genetics	Daniel F Gudbjartsson et al
EPI_ISL_424564	Iceland/544/2020	2020-03-27	The National University Hospital of Iceland	deCODE genetics	Daniel F Gudbjartsson et al
EPI_ISL_424565	Iceland/545/2020	2020-03-26	deCODE genetics	deCODE genetics	Daniel F Gudbjartsson et al
EPI_ISL_424566	Iceland/546/2020	2020-03-26	deCODE genetics	deCODE genetics	Daniel F Gudbjartsson et al
EPI_ISL_424567	Iceland/547/2020	2020-03-28	deCODE genetics	deCODE genetics	Daniel F Gudbjartsson et al
EPI_ISL_424568	Iceland/548/2020	2020-03-28	deCODE genetics	deCODE genetics	Daniel F Gudbjartsson et al
EPI_ISL_424569	Iceland/549/2020	2020-03-28	deCODE genetics	deCODE genetics	Daniel F Gudbjartsson et al
EPI_ISL_417687	Iceland/55/2020	2020-03-06	The National University Hospital of Iceland	deCODE genetics	Daniel F Gudbjartsson et al
EPI_ISL_424570	Iceland/550/2020	2020-03-28	deCODE genetics	deCODE genetics	Daniel F Gudbjartsson et al
EPI_ISL_424571	Iceland/551/2020	2020-03-27	The National University Hospital of Iceland	deCODE genetics	Daniel F Gudbjartsson et al
EPI_ISL_424572	Iceland/552/2020	2020-03-26	The National University Hospital of Iceland	deCODE genetics	Daniel F Gudbjartsson et al
EPI_ISL_424573	Iceland/553/2020	2020-03-27	The National University Hospital of Iceland	deCODE genetics	Daniel F Gudbjartsson et al
EPI_ISL_424574	Iceland/554/2020	2020-03-27	The National University Hospital of Iceland	deCODE genetics	Daniel F Gudbjartsson et al
EPI_ISL_424575	Iceland/555/2020	2020-03-28	The National University Hospital of Iceland	deCODE genetics	Daniel F Gudbjartsson et al
EPI_ISL_424576	Iceland/556/2020	2020-03-27	The National University Hospital of Iceland	deCODE genetics	Daniel F Gudbjartsson et al
EPI_ISL_424577	Iceland/557/2020	2020-03-27	The National University Hospital of Iceland	deCODE genetics	Daniel F Gudbjartsson et al
EPI_ISL_424578	Iceland/558/2020	2020-03-27	The National University Hospital of Iceland	deCODE genetics	Daniel F Gudbjartsson et al
EPI_ISL_424579	Iceland/559/2020	2020-03-26	The National University Hospital of Iceland	deCODE genetics	Daniel F Gudbjartsson et al
EPI_ISL_417852	Iceland/56/2020	2020-03-06	The National University Hospital of Iceland	deCODE genetics	Daniel F Gudbjartsson et al
EPI_ISL_424580	Iceland/560/2020	2020-03-27	The National University Hospital of Iceland	deCODE genetics	Daniel F Gudbjartsson et al
EPI_ISL_424581	Iceland/561/2020	2020-03-28	The National University Hospital of Iceland	deCODE genetics	Daniel F Gudbjartsson et al
EPI_ISL_424582	Iceland/562/2020	2020-03-27	The National University Hospital of Iceland	deCODE genetics	Daniel F Gudbjartsson et al
EPI_ISL_424583	Iceland/563/2020	2020-03-28	The National University Hospital of Iceland	deCODE genetics	Daniel F Gudbjartsson et al
EPI_ISL_424584	Iceland/564/2020	2020-03-28	The National University Hospital of Iceland	deCODE genetics	Daniel F Gudbjartsson et al
EPI_ISL_424585	Iceland/565/2020	2020-03-28	The National University Hospital of Iceland	deCODE genetics	Daniel F Gudbjartsson et al
EPI_ISL_424586	Iceland/566/2020	2020-03-27	The National University Hospital of Iceland	deCODE genetics	Daniel F Gudbjartsson et al
EPI_ISL_424587	Iceland/567/2020	2020-03-28	The National University Hospital of Iceland	deCODE genetics	Daniel F Gudbjartsson et al
EPI_ISL_424588	Iceland/568/2020	2020-03-28	The National University Hospital of Iceland	deCODE genetics	Daniel F Gudbjartsson et al
EPI_ISL_424589	Iceland/569/2020	2020-03-28	The National University Hospital of Iceland	deCODE genetics	Daniel F Gudbjartsson et al
EPI_ISL_417692	Iceland/57/2020	2020-03-06	The National University Hospital of Iceland	deCODE genetics	Daniel F Gudbjartsson et al
EPI_ISL_424590	Iceland/570/2020	2020-03-28	The National University Hospital of Iceland	deCODE genetics	Daniel F Gudbjartsson et al
EPI_ISL_424591	Iceland/571/2020	2020-03-28	The National University Hospital of Iceland	deCODE genetics	Daniel F Gudbjartsson et al
EPI_ISL_424592	Iceland/572/2020	2020-03-28	The National University Hospital of Iceland	deCODE genetics	Daniel F Gudbjartsson et al
EPI_ISL_424593	Iceland/573/2020	2020-03-28	The National University Hospital of Iceland	deCODE genetics	Daniel F Gudbjartsson et al
EPI_ISL_424594	Iceland/574/2020	2020-03	The National University Hospital of Iceland	deCODE genetics	Daniel F Gudbjartsson et al
EPI_ISL_424595	Iceland/575/2020	2020-03-28	The National University Hospital of Iceland	deCODE genetics	Daniel F Gudbjartsson et al
EPI_ISL_424596	Iceland/576/2020	2020-03-28	The National University Hospital of Iceland	deCODE genetics	Daniel F Gudbjartsson et al
EPI_ISL_424597	Iceland/577/2020	2020-03-27	The National University Hospital of Iceland	deCODE genetics	Daniel F Gudbjartsson et al
EPI_ISL_424598	Iceland/578/2020	2020-03-27	The National University Hospital of Iceland	deCODE genetics	Daniel F Gudbjartsson et al
EPI_ISL_424599	Iceland/579/2020	2020-03-27	The National University Hospital of Iceland	deCODE genetics	Daniel F Gudbjartsson et al
EPI_ISL_417756	Iceland/58/2020	2020-03-06	The National University Hospital of Iceland	deCODE genetics	Daniel F Gudbjartsson et al
EPI_ISL_424600	Iceland/580/2020	2020-03-27	The National University Hospital of Iceland	deCODE genetics	Daniel F Gudbjartsson et al
EPI_ISL_424601	Iceland/581/2020	2020-03-27	The National University Hospital of Iceland	deCODE genetics	Daniel F Gudbjartsson et al
EPI_ISL_424602	Iceland/582/2020	2020-03-27	The National University Hospital of Iceland	deCODE genetics	Daniel F Gudbjartsson et al
EPI_ISL_424603	Iceland/583/2020	2020-03-27	The National University Hospital of Iceland	deCODE genetics	Daniel F Gudbjartsson et al
EPI_ISL_424604	Iceland/584/2020	2020-03-27	The National University Hospital of Iceland	deCODE genetics	Daniel F Gudbjartsson et al
EPI_ISL_424605	Iceland/585/2020	2020-03-27	The National University Hospital of Iceland	deCODE genetics	Daniel F Gudbjartsson et al
EPI_ISL_424606	Iceland/586/2020	2020-03-28	The National University Hospital of Iceland	deCODE genetics	Daniel F Gudbjartsson et al
EPI_ISL_424607	Iceland/587/2020	2020-03-28	The National University Hospital of Iceland	deCODE genetics	Daniel F Gudbjartsson et al
EPI_ISL_424608	Iceland/588/2020	2020-03-29	deCODE genetics	deCODE genetics	Daniel F Gudbjartsson et al
EPI_ISL_424609	Iceland/589/2020	2020-03-29	deCODE genetics	deCODE genetics	Daniel F Gudbjartsson et al
EPI_ISL_417853	Iceland/59/2020	2020-03-06	The National University Hospital of Iceland	deCODE genetics	Daniel F Gudbjartsson et al
EPI_ISL_424610	Iceland/590/2020	2020-03-26	The National University Hospital of Iceland	deCODE genetics	Daniel F Gudbjartsson et al
EPI_ISL_424611	Iceland/591/2020	2020-03-27	The National University Hospital of Iceland	deCODE genetics	Daniel F Gudbjartsson et al
EPI_ISL_424612	Iceland/592/2020	2020-03-27	The National University Hospital of Iceland	deCODE genetics	Daniel F Gudbjartsson et al
EPI_ISL_424613	Iceland/593/2020	2020-03-27	The National University Hospital of Iceland	deCODE genetics	Daniel F Gudbjartsson et al
EPI_ISL_424614	Iceland/594/2020	2020-03-27	The National University Hospital of Iceland	deCODE genetics	Daniel F Gudbjartsson et al
EPI_ISL_424615	Iceland/595/2020	2020-03-27	The National University Hospital of Iceland	deCODE genetics	Daniel F Gudbjartsson et al
EPI_ISL_424616	Iceland/596/2020	2020-03-28	The National University Hospital of Iceland	deCODE genetics	Daniel F Gudbjartsson et al
EPI_ISL_424617	Iceland/597/2020	2020-03-28	The National University Hospital of Iceland	deCODE genetics	Daniel F Gudbjartsson et al
EPI_ISL_424618	Iceland/598/2020	2020-03-27	The National University Hospital of Iceland	deCODE genetics	Daniel F Gudbjartsson et al
EPI_ISL_424619	Iceland/599/2020	2020-03-28	The National University Hospital of Iceland	deCODE genetics	Daniel F Gudbjartsson et al
EPI_ISL_417854	Iceland/6/2020	2020-03-13	The National University Hospital of Iceland	deCODE genetics	Daniel F Gudbjartsson et al
EPI_ISL_417760	Iceland/60/2020	2020-03-06	The National University Hospital of Iceland	deCODE genetics	Daniel F Gudbjartsson et al
EPI_ISL_424620	Iceland/600/2020	2020-03-28	The National University Hospital of Iceland	deCODE genetics	Daniel F Gudbjartsson et al
EPI_ISL_424621	Iceland/601/2020	2020-03-28	The National University Hospital of Iceland	deCODE genetics	Daniel F Gudbjartsson et al
EPI_ISL_424622	Iceland/602/2020	2020-03-28	The National University Hospital of Iceland	deCODE genetics	Daniel F Gudbjartsson et al
EPI_ISL_424623	Iceland/603/2020	2020-03-28	The National University Hospital of Iceland	deCODE genetics	Daniel F Gudbjartsson et al
EPI_ISL_424624	Iceland/604/2020	2020-03-28	The National University Hospital of Iceland	deCODE genetics	Daniel F Gudbjartsson et al
EPI_ISL_417731	Iceland/61/2020	2020-03-06	The National University Hospital of Iceland	deCODE genetics	Daniel F Gudbjartsson et al
EPI_ISL_417757	Iceland/62/2020	2020-03-06	The National University Hospital of Iceland	deCODE genetics	Daniel F Gudbjartsson et al
EPI_ISL_417855	Iceland/63/2020	2020-03-07	The National University Hospital of Iceland	deCODE genetics	Daniel F Gudbjartsson et al
EPI_ISL_417856	Iceland/64/2020	2020-03-07	The National University Hospital of Iceland	deCODE genetics	Daniel F Gudbjartsson et al
EPI_ISL_417705	Iceland/65/2020	2020-03-07	The National University Hospital of Iceland	deCODE genetics	Daniel F Gudbjartsson et al
EPI_ISL_417857	Iceland/66/2020	2020-03-07	The National University Hospital of Iceland	deCODE genetics	Daniel F Gudbjartsson et al
EPI_ISL_417723	Iceland/67/2020	2020-03-08	The National University Hospital of Iceland	deCODE genetics	Daniel F Gudbjartsson et al
EPI_ISL_417858	Iceland/68/2020	2020-03-08	The National University Hospital of Iceland	deCODE genetics	Daniel F Gudbjartsson et al
EPI_ISL_417749	Iceland/69/2020	2020-03-08	The National University Hospital of Iceland	deCODE genetics	Daniel F Gudbjartsson et al
EPI_ISL_417740	Iceland/7/2020	2020-03-15	The National University Hospital of Iceland	deCODE genetics	Daniel F Gudbjartsson et al
EPI_ISL_417728	Iceland/70/2020	2020-03-08	The National University Hospital of Iceland	deCODE genetics	Daniel F Gudbjartsson et al
EPI_ISL_417859	Iceland/71/2020	2020-03-08	The National University Hospital of Iceland	deCODE genetics	Daniel F Gudbjartsson et al
EPI_ISL_417860	Iceland/72/2020	2020-03-08	The National University Hospital of Iceland	deCODE genetics	Daniel F Gudbjartsson et al
EPI_ISL_417861	Iceland/73/2020	2020-03-09	The National University Hospital of Iceland	deCODE genetics	Daniel F Gudbjartsson et al
EPI_ISL_417701	Iceland/74/2020	2020-03-09	The National University Hospital of Iceland	deCODE genetics	Daniel F Gudbjartsson et al
EPI_ISL_417726	Iceland/75/2020	2020-03-09	The National University Hospital of Iceland	deCODE genetics	Daniel F Gudbjartsson et al
EPI_ISL_417674	Iceland/76/2020	2020-03-09	The National University Hospital of Iceland	deCODE genetics	Daniel F Gudbjartsson et al
EPI_ISL_417862	Iceland/77/2020	2020-03-09	The National University Hospital of Iceland	deCODE genetics	Daniel F Gudbjartsson et al
EPI_ISL_417863	Iceland/78/2020	2020-03-09	The National University Hospital of Iceland	deCODE genetics	Daniel F Gudbjartsson et al
EPI_ISL_417679	Iceland/79/2020	2020-03-09	The National University Hospital of Iceland	deCODE genetics	Daniel F Gudbjartsson et al
EPI_ISL_417864	Iceland/8/2020	2020-03-15	The National University Hospital of Iceland	deCODE genetics	Daniel F Gudbjartsson et al
EPI_ISL_417865	Iceland/80/2020	2020-03-09	The National University Hospital of Iceland	deCODE genetics	Daniel F Gudbjartsson et al
EPI_ISL_417866	Iceland/81/2020	2020-03-09	The National University Hospital of Iceland	deCODE genetics	Daniel F Gudbjartsson et al
EPI_ISL_417867	Iceland/82/2020	2020-03-09	The National University Hospital of Iceland	deCODE genetics	Daniel F Gudbjartsson et al
EPI_ISL_417868	Iceland/83/2020	2020-03-09	The National University Hospital of Iceland	deCODE genetics	Daniel F Gudbjartsson et al
EPI_ISL_417761	Iceland/84/2020	2020-03-10	The National University Hospital of Iceland	deCODE genetics	Daniel F Gudbjartsson et al
EPI_ISL_417869	Iceland/85/2020	2020-03-10	The National University Hospital of Iceland	deCODE genetics	Daniel F Gudbjartsson et al
EPI_ISL_417870	Iceland/86/2020	2020-03-10	The National University Hospital of Iceland	deCODE genetics	Daniel F Gudbjartsson et al
EPI_ISL_417729	Iceland/87/2020	2020-03-10	The National University Hospital of Iceland	deCODE genetics	Daniel F Gudbjartsson et al
EPI_ISL_417675	Iceland/88/2020	2020-03-10	The National University Hospital of Iceland	deCODE genetics	Daniel F Gudbjartsson et al
EPI_ISL_417738	Iceland/89/2020	2020-03-10	The National University Hospital of Iceland	deCODE genetics	Daniel F Gudbjartsson et al
EPI_ISL_417871	Iceland/9/2020	2020-03-11	The National University Hospital of Iceland	deCODE genetics	Daniel F Gudbjartsson et al
EPI_ISL_417872	Iceland/90/2020	2020-03-10	The National University Hospital of Iceland	deCODE genetics	Daniel F Gudbjartsson et al
EPI_ISL_417873	Iceland/91/2020	2020-03-10	The National University Hospital of Iceland	deCODE genetics	Daniel F Gudbjartsson et al
EPI_ISL_417704	Iceland/92/2020	2020-03-10	The National University Hospital of Iceland	deCODE genetics	Daniel F Gudbjartsson et al
EPI_ISL_417730	Iceland/93/2020	2020-03-10	The National University Hospital of Iceland	deCODE genetics	Daniel F Gudbjartsson et al
EPI_ISL_417732	Iceland/94/2020	2020-03-10	The National University Hospital of Iceland	deCODE genetics	Daniel F Gudbjartsson et al
EPI_ISL_417874	Iceland/95/2020	2020-03-10	The National University Hospital of Iceland	deCODE genetics	Daniel F Gudbjartsson et al
EPI_ISL_417875	Iceland/96/2020	2020-03-10	The National University Hospital of Iceland	deCODE genetics	Daniel F Gudbjartsson et al
EPI_ISL_417876	Iceland/97/2020	2020-03-10	The National University Hospital of Iceland	deCODE genetics	Daniel F Gudbjartsson et al
EPI_ISL_417676	Iceland/98/2020	2020-03-16	deCODE genetics	deCODE genetics	Daniel F Gudbjartsson et al
EPI_ISL_417768	Iceland/99/2020	2020-03-10	The National University Hospital of Iceland	deCODE genetics	Daniel F Gudbjartsson et al
EPI_ISL_417481	Iceland/LUH-01/2020	2020-03-13	deCODE genetics	deCODE genetics	Daniel F Gudbjartsson et al
EPI_ISL_745199	India/AP-CCMB-BB567/2020	2020-12-25	Rangaraya Medical College	CSIR-Centre for Cellular and Molecular Biology	Dr.V.Sudha Rani et al
EPI_ISL_745201	India/AP-CCMB-BB648/2020	2020-12-25	Guntur General Hospital	CSIR-Centre for Cellular and Molecular Biology	Dr.V.Sudha Rani et al
EPI_ISL_528809	India/AP-CCMB-GC41/2020	2020-05-29	Department of Medicine, Gandhi hospital, Hyderabad	CSIR-Centre for Cellular and Molecular Biology	Rajarao Mesipogu et al
EPI_ISL_435089	India/AP-NCDC-02323/2020	2020-03-29	National Centre for Disease control (NCDC), CSIR-Institute of Genomics and Integrative Biology (CSIR-IGIB)	NCDC/CSIR-IGIB	Pramod Kumar et al
EPI_ISL_436440	India/AP-NCDC-3936/2020	2020-04-09	National Centre for Disease control (NCDC)	NCDC/CSIR-IGIB	Pramod Kumar# et al
EPI_ISL_436421	India/AS-NCDC-2525/2020	2020-03-31	National Centre for Disease control (NCDC)	NCDC/CSIR-IGIB	Pramod Kumar# et al
EPI_ISL_436422	India/AS-NCDC-2535/2020	2020-03-31	National Centre for Disease control (NCDC)	NCDC/CSIR-IGIB	Pramod Kumar# et al
EPI_ISL_435112	India/BR-NCDC-02251/2020	2020-03-28	National Centre for Disease control (NCDC), CSIR-Institute of Genomics and Integrative Biology (CSIR-IGIB)	NCDC/CSIR-IGIB	Pramod Kumar et al
EPI_ISL_436417	India/BR-NCDC-2515/2020	2020-03-31	National Centre for Disease control (NCDC)	NCDC/CSIR-IGIB	Pramod Kumar# et al
EPI_ISL_436419	India/BR-NCDC-2519/2020	2020-03-31	National Centre for Disease control (NCDC)	NCDC/CSIR-IGIB	Pramod Kumar# et al
EPI_ISL_436439	India/BR-NCDC-3934/2020	2020-04-09	National Centre for Disease control (NCDC)	NCDC/CSIR-IGIB	Pramod Kumar# et al
EPI_ISL_436441	India/BR-NCDC-3941/2020	2020-04-09	National Centre for Disease control (NCDC)	NCDC/CSIR-IGIB	Pramod Kumar# et al
EPI_ISL_436449	India/BR-NCDC-4155/2020	2020-04-12	National Centre for Disease control (NCDC)	NCDC/CSIR-IGIB	Pramod Kumar# et al
EPI_ISL_636751	India/DL-2504642-CSIR-IGIB/2020	2020-08-14	National Centre for Disease control (NCDC)	NCDC/CSIR-IGIB	Mahesh S. Dhar1* et al
EPI_ISL_636763	India/DL-3504803-CSIR-IGIB/2020	2020-08-06	National Centre for Disease control (NCDC)	NCDC/CSIR-IGIB	Mahesh S. Dhar1* et al
EPI_ISL_636775	India/DL-4504424-CSIR-IGIB/2020	2020-08-06	National Centre for Disease control (NCDC)	NCDC/CSIR-IGIB	Mahesh S. Dhar1* et al
EPI_ISL_636770	India/DL-50480-CSIR-IGIB/2020	2020-07-27	National Centre for Disease control (NCDC)	NCDC/CSIR-IGIB	Mahesh S. Dhar1* et al
EPI_ISL_636787	India/DL-5504375-CSIR-IGIB/2020	2020-08-06	National Centre for Disease control (NCDC)	NCDC/CSIR-IGIB	Mahesh S. Dhar1* et al
EPI_ISL_636745	India/DL-56417-CSIR-IGIB/2020	2020-08-01	National Centre for Disease control (NCDC)	NCDC/CSIR-IGIB	Mahesh S. Dhar1* et al
EPI_ISL_636738	India/DL-56422-CSIR-IGIB/2020	2020-08-01	National Centre for Disease control (NCDC)	NCDC/CSIR-IGIB	Mahesh S. Dhar1* et al
EPI_ISL_636740	India/DL-57012-CSIR-IGIB/2020	2020-08-02	National Centre for Disease control (NCDC)	NCDC/CSIR-IGIB	Mahesh S. Dhar1* et al
EPI_ISL_636803	India/DL-57013-CSIR-IGIB/2020	2020-08-02	National Centre for Disease control (NCDC)	NCDC/CSIR-IGIB	Mahesh S. Dhar1* et al
EPI_ISL_636814	India/DL-57080-CSIR-IGIB/2020	2020-08-02	National Centre for Disease control (NCDC)	NCDC/CSIR-IGIB	Mahesh S. Dhar1* et al
EPI_ISL_636825	India/DL-57083-CSIR-IGIB/2020	2020-08-02	National Centre for Disease control (NCDC)	NCDC/CSIR-IGIB	Mahesh S. Dhar1* et al
EPI_ISL_636833	India/DL-57085-CSIR-IGIB/2020	2020-08-02	National Centre for Disease control (NCDC)	NCDC/CSIR-IGIB	Mahesh S. Dhar1* et al
EPI_ISL_636809	India/DL-59108-CSIR-IGIB/2020	2020-08-04	National Centre for Disease control (NCDC)	NCDC/CSIR-IGIB	Mahesh S. Dhar1* et al
EPI_ISL_636815	India/DL-59113-CSIR-IGIB/2020	2020-08-04	National Centre for Disease control (NCDC)	NCDC/CSIR-IGIB	Mahesh S. Dhar1* et al
EPI_ISL_636816	India/DL-59597-CSIR-IGIB/2020	2020-08-05	National Centre for Disease control (NCDC)	NCDC/CSIR-IGIB	Mahesh S. Dhar1* et al
EPI_ISL_636802	India/DL-59608-CSIR-IGIB/2020	2020-08-05	National Centre for Disease control (NCDC)	NCDC/CSIR-IGIB	Mahesh S. Dhar1* et al
EPI_ISL_636752	India/DL-59946-CSIR-IGIB/2020	2020-08-02	National Centre for Disease control (NCDC)	NCDC/CSIR-IGIB	Mahesh S. Dhar1* et al
EPI_ISL_636795	India/DL-60072-CSIR-IGIB/2020	2020-08-05	National Centre for Disease control (NCDC)	NCDC/CSIR-IGIB	Mahesh S. Dhar1* et al
EPI_ISL_636769	India/DL-60881-CSIR-IGIB/2020	2020-08-06	National Centre for Disease control (NCDC)	NCDC/CSIR-IGIB	Mahesh S. Dhar1* et al
EPI_ISL_636779	India/DL-60907-CSIR-IGIB/2020	2020-08-06	National Centre for Disease control (NCDC)	NCDC/CSIR-IGIB	Mahesh S. Dhar1* et al
EPI_ISL_636778	India/DL-60909-CSIR-IGIB/2020	2020-08-06	National Centre for Disease control (NCDC)	NCDC/CSIR-IGIB	Mahesh S. Dhar1* et al
EPI_ISL_636774	India/DL-60920-CSIR-IGIB/2020	2020-08-06	National Centre for Disease control (NCDC)	NCDC/CSIR-IGIB	Mahesh S. Dhar1* et al
EPI_ISL_636780	India/DL-60932-CSIR-IGIB/2020	2020-08-06	National Centre for Disease control (NCDC)	NCDC/CSIR-IGIB	Mahesh S. Dhar1* et al
EPI_ISL_636788	India/DL-60935-CSIR-IGIB/2020	2020-08-06	National Centre for Disease control (NCDC)	NCDC/CSIR-IGIB	Mahesh S. Dhar1* et al
EPI_ISL_636789	India/DL-60939-CSIR-IGIB/2020	2020-08-06	National Centre for Disease control (NCDC)	NCDC/CSIR-IGIB	Mahesh S. Dhar1* et al
EPI_ISL_636790	India/DL-60943-CSIR-IGIB/2020	2020-08-06	National Centre for Disease control (NCDC)	NCDC/CSIR-IGIB	Mahesh S. Dhar1* et al
EPI_ISL_636758	India/DL-60944-CSIR-IGIB/2020	2020-08-06	National Centre for Disease control (NCDC)	NCDC/CSIR-IGIB	Mahesh S. Dhar1* et al
EPI_ISL_636765	India/DL-60949-CSIR-IGIB/2020	2020-08-06	National Centre for Disease control (NCDC)	NCDC/CSIR-IGIB	Mahesh S. Dhar1* et al
EPI_ISL_636764	India/DL-60950-CSIR-IGIB/2020	2020-08-06	National Centre for Disease control (NCDC)	NCDC/CSIR-IGIB	Mahesh S. Dhar1* et al
EPI_ISL_636767	India/DL-61015-CSIR-IGIB/2020	2020-08-06	National Centre for Disease control (NCDC)	NCDC/CSIR-IGIB	Mahesh S. Dhar1* et al
EPI_ISL_636766	India/DL-61026-CSIR-IGIB/2020	2020-08-06	National Centre for Disease control (NCDC)	NCDC/CSIR-IGIB	Mahesh S. Dhar1* et al
EPI_ISL_636776	India/DL-62368-CSIR-IGIB/2020	2020-08-08	National Centre for Disease control (NCDC)	NCDC/CSIR-IGIB	Mahesh S. Dhar1* et al
EPI_ISL_636818	India/DL-65025-CSIR-IGIB/2020	2020-08-11	National Centre for Disease control (NCDC)	NCDC/CSIR-IGIB	Mahesh S. Dhar1* et al
EPI_ISL_636817	India/DL-65029-CSIR-IGIB/2020	2020-08-11	National Centre for Disease control (NCDC)	NCDC/CSIR-IGIB	Mahesh S. Dhar1* et al
EPI_ISL_636819	India/DL-65054-CSIR-IGIB/2020	2020-08-11	National Centre for Disease control (NCDC)	NCDC/CSIR-IGIB	Mahesh S. Dhar1* et al
EPI_ISL_636820	India/DL-65092-CSIR-IGIB/2020	2020-08-11	National Centre for Disease control (NCDC)	NCDC/CSIR-IGIB	Mahesh S. Dhar1* et al
EPI_ISL_636821	India/DL-65112-CSIR-IGIB/2020	2020-08-11	National Centre for Disease control (NCDC)	NCDC/CSIR-IGIB	Mahesh S. Dhar1* et al
EPI_ISL_636777	India/DL-69775-CSIR-IGIB/2020	2020-08-16	National Centre for Disease control (NCDC)	NCDC/CSIR-IGIB	Mahesh S. Dhar1* et al
EPI_ISL_636749	India/DL-69779-CSIR-IGIB/2020	2020-08-16	National Centre for Disease control (NCDC)	NCDC/CSIR-IGIB	Mahesh S. Dhar1* et al
EPI_ISL_636760	India/DL-69787-CSIR-IGIB/2020	2020-08-14	National Centre for Disease control (NCDC)	NCDC/CSIR-IGIB	Mahesh S. Dhar1* et al
EPI_ISL_636761	India/DL-69794-CSIR-IGIB/2020	2020-08-14	National Centre for Disease control (NCDC)	NCDC/CSIR-IGIB	Mahesh S. Dhar1* et al
EPI_ISL_636762	India/DL-69813-CSIR-IGIB/2020	2020-08-14	National Centre for Disease control (NCDC)	NCDC/CSIR-IGIB	Mahesh S. Dhar1* et al
EPI_ISL_636757	India/DL-69826-CSIR-IGIB/2020	2020-08-14	National Centre for Disease control (NCDC)	NCDC/CSIR-IGIB	Mahesh S. Dhar1* et al
EPI_ISL_636755	India/DL-69831-CSIR-IGIB/2020	2020-08-14	National Centre for Disease control (NCDC)	NCDC/CSIR-IGIB	Mahesh S. Dhar1* et al
EPI_ISL_636754	India/DL-69833-CSIR-IGIB/2020	2020-08-14	National Centre for Disease control (NCDC)	NCDC/CSIR-IGIB	Mahesh S. Dhar1* et al
EPI_ISL_636768	India/DL-69843-CSIR-IGIB/2020	2020-08-14	National Centre for Disease control (NCDC)	NCDC/CSIR-IGIB	Mahesh S. Dhar1* et al
EPI_ISL_636771	India/DL-69864-CSIR-IGIB/2020	2020-08-14	National Centre for Disease control (NCDC)	NCDC/CSIR-IGIB	Mahesh S. Dhar1* et al
EPI_ISL_636741	India/DL-69865-CSIR-IGIB/2020	2020-08-14	National Centre for Disease control (NCDC)	NCDC/CSIR-IGIB	Mahesh S. Dhar1* et al
EPI_ISL_641320	India/DL-IGIB-1130001/2020	2020-05	Devki Devi Foundation, a unit of Max Healthcare	CSIR Institute of Genomics and Integrative Biology (CSIR-IGIB) / Max	Rajesh Pandey# et al
EPI_ISL_641321	India/DL-IGIB-1130002/2020	2020-05	Devki Devi Foundation, a unit of Max Healthcare	CSIR Institute of Genomics and Integrative Biology (CSIR-IGIB) / Max	Rajesh Pandey# et al
EPI_ISL_641322	India/DL-IGIB-1130004/2020	2020-05	Devki Devi Foundation, a unit of Max Healthcare	CSIR Institute of Genomics and Integrative Biology (CSIR-IGIB) / Max	Rajesh Pandey# et al
EPI_ISL_641323	India/DL-IGIB-1130005/2020	2020-05	Devki Devi Foundation, a unit of Max Healthcare	CSIR Institute of Genomics and Integrative Biology (CSIR-IGIB) / Max	Rajesh Pandey# et al
EPI_ISL_641325	India/DL-IGIB-1130009/2020	2020-05	Devki Devi Foundation, a unit of Max Healthcare	CSIR Institute of Genomics and Integrative Biology (CSIR-IGIB) / Max	Rajesh Pandey# et al
EPI_ISL_641326	India/DL-IGIB-1130011/2020	2020-05	Devki Devi Foundation, a unit of Max Healthcare	CSIR Institute of Genomics and Integrative Biology (CSIR-IGIB) / Max	Rajesh Pandey# et al
EPI_ISL_641327	India/DL-IGIB-1130051/2020	2020-06	Devki Devi Foundation, a unit of Max Healthcare	CSIR Institute of Genomics and Integrative Biology (CSIR-IGIB) / Max	Rajesh Pandey# et al
EPI_ISL_641329	India/DL-IGIB-1130053/2020	2020-06	Devki Devi Foundation, a unit of Max Healthcare	CSIR Institute of Genomics and Integrative Biology (CSIR-IGIB) / Max	Rajesh Pandey# et al
EPI_ISL_641331	India/DL-IGIB-1130055/2020	2020-05	Devki Devi Foundation, a unit of Max Healthcare	CSIR Institute of Genomics and Integrative Biology (CSIR-IGIB) / Max	Rajesh Pandey# et al
EPI_ISL_641333	India/DL-IGIB-1130057/2020	2020-06	Devki Devi Foundation, a unit of Max Healthcare	CSIR Institute of Genomics and Integrative Biology (CSIR-IGIB) / Max	Rajesh Pandey# et al
EPI_ISL_641334	India/DL-IGIB-1130058/2020	2020-06	Devki Devi Foundation, a unit of Max Healthcare	CSIR Institute of Genomics and Integrative Biology (CSIR-IGIB) / Max	Rajesh Pandey# et al
EPI_ISL_641335	India/DL-IGIB-1130059/2020	2020-06	Devki Devi Foundation, a unit of Max Healthcare	CSIR Institute of Genomics and Integrative Biology (CSIR-IGIB) / Max	Rajesh Pandey# et al
EPI_ISL_641336	India/DL-IGIB-1130060/2020	2020-06	Devki Devi Foundation, a unit of Max Healthcare	CSIR Institute of Genomics and Integrative Biology (CSIR-IGIB) / Max	Rajesh Pandey# et al
EPI_ISL_641337	India/DL-IGIB-1130061/2020	2020-06	Devki Devi Foundation, a unit of Max Healthcare	CSIR Institute of Genomics and Integrative Biology (CSIR-IGIB) / Max	Rajesh Pandey# et al
EPI_ISL_641338	India/DL-IGIB-1130062/2020	2020-06	Devki Devi Foundation, a unit of Max Healthcare	CSIR Institute of Genomics and Integrative Biology (CSIR-IGIB) / Max	Rajesh Pandey# et al
EPI_ISL_641339	India/DL-IGIB-1130063/2020	2020-06	Devki Devi Foundation, a unit of Max Healthcare	CSIR Institute of Genomics and Integrative Biology (CSIR-IGIB) / Max	Rajesh Pandey# et al
EPI_ISL_641340	India/DL-IGIB-1130064/2020	2020-06	Devki Devi Foundation, a unit of Max Healthcare	CSIR Institute of Genomics and Integrative Biology (CSIR-IGIB) / Max	Rajesh Pandey# et al
EPI_ISL_641341	India/DL-IGIB-1130065/2020	2020-06	Devki Devi Foundation, a unit of Max Healthcare	CSIR Institute of Genomics and Integrative Biology (CSIR-IGIB) / Max	Rajesh Pandey# et al
EPI_ISL_641342	India/DL-IGIB-1130066/2020	2020-06	Devki Devi Foundation, a unit of Max Healthcare	CSIR Institute of Genomics and Integrative Biology (CSIR-IGIB) / Max	Rajesh Pandey# et al
EPI_ISL_641343	India/DL-IGIB-1130067/2020	2020-06	Devki Devi Foundation, a unit of Max Healthcare	CSIR Institute of Genomics and Integrative Biology (CSIR-IGIB) / Max	Rajesh Pandey# et al
EPI_ISL_641344	India/DL-IGIB-1130068/2020	2020-06	Devki Devi Foundation, a unit of Max Healthcare	CSIR Institute of Genomics and Integrative Biology (CSIR-IGIB) / Max	Rajesh Pandey# et al
EPI_ISL_641345	India/DL-IGIB-1130069/2020	2020-06	Devki Devi Foundation, a unit of Max Healthcare	CSIR Institute of Genomics and Integrative Biology (CSIR-IGIB) / Max	Rajesh Pandey# et al
EPI_ISL_641346	India/DL-IGIB-1130070/2020	2020-06	Devki Devi Foundation, a unit of Max Healthcare	CSIR Institute of Genomics and Integrative Biology (CSIR-IGIB) / Max	Rajesh Pandey# et al
EPI_ISL_641347	India/DL-IGIB-1130071/2020	2020-06	Devki Devi Foundation, a unit of Max Healthcare	CSIR Institute of Genomics and Integrative Biology (CSIR-IGIB) / Max	Rajesh Pandey# et al
EPI_ISL_641348	India/DL-IGIB-1130072/2020	2020-06	Devki Devi Foundation, a unit of Max Healthcare	CSIR Institute of Genomics and Integrative Biology (CSIR-IGIB) / Max	Rajesh Pandey# et al
EPI_ISL_641349	India/DL-IGIB-1130073/2020	2020-06	Devki Devi Foundation, a unit of Max Healthcare	CSIR Institute of Genomics and Integrative Biology (CSIR-IGIB) / Max	Rajesh Pandey# et al
EPI_ISL_641350	India/DL-IGIB-1130074/2020	2020-06	Devki Devi Foundation, a unit of Max Healthcare	CSIR Institute of Genomics and Integrative Biology (CSIR-IGIB) / Max	Rajesh Pandey# et al
EPI_ISL_641351	India/DL-IGIB-1130075/2020	2020-06	Devki Devi Foundation, a unit of Max Healthcare	CSIR Institute of Genomics and Integrative Biology (CSIR-IGIB) / Max	Rajesh Pandey# et al
EPI_ISL_641352	India/DL-IGIB-1130076/2020	2020-06	Devki Devi Foundation, a unit of Max Healthcare	CSIR Institute of Genomics and Integrative Biology (CSIR-IGIB) / Max	Rajesh Pandey# et al
EPI_ISL_641354	India/DL-IGIB-1130078/2020	2020-06	Devki Devi Foundation, a unit of Max Healthcare	CSIR Institute of Genomics and Integrative Biology (CSIR-IGIB) / Max	Rajesh Pandey# et al
EPI_ISL_641355	India/DL-IGIB-1130079/2020	2020-06	Devki Devi Foundation, a unit of Max Healthcare	CSIR Institute of Genomics and Integrative Biology (CSIR-IGIB) / Max	Rajesh Pandey# et al
EPI_ISL_641356	India/DL-IGIB-1130080/2020	2020-06	Devki Devi Foundation, a unit of Max Healthcare	CSIR Institute of Genomics and Integrative Biology (CSIR-IGIB) / Max	Rajesh Pandey# et al
EPI_ISL_641357	India/DL-IGIB-1130081/2020	2020-06	Devki Devi Foundation, a unit of Max Healthcare	CSIR Institute of Genomics and Integrative Biology (CSIR-IGIB) / Max	Rajesh Pandey# et al
EPI_ISL_641358	India/DL-IGIB-1130082/2020	2020-06	Devki Devi Foundation, a unit of Max Healthcare	CSIR Institute of Genomics and Integrative Biology (CSIR-IGIB) / Max	Rajesh Pandey# et al
EPI_ISL_641359	India/DL-IGIB-1130083/2020	2020-05	Devki Devi Foundation, a unit of Max Healthcare	CSIR Institute of Genomics and Integrative Biology (CSIR-IGIB) / Max	Rajesh Pandey# et al
EPI_ISL_641360	India/DL-IGIB-1130084/2020	2020-06	Devki Devi Foundation, a unit of Max Healthcare	CSIR Institute of Genomics and Integrative Biology (CSIR-IGIB) / Max	Rajesh Pandey# et al
EPI_ISL_641361	India/DL-IGIB-1130085/2020	2020-06	Devki Devi Foundation, a unit of Max Healthcare	CSIR Institute of Genomics and Integrative Biology (CSIR-IGIB) / Max	Rajesh Pandey# et al
EPI_ISL_641362	India/DL-IGIB-1130086/2020	2020-06	Devki Devi Foundation, a unit of Max Healthcare	CSIR Institute of Genomics and Integrative Biology (CSIR-IGIB) / Max	Rajesh Pandey# et al
EPI_ISL_641363	India/DL-IGIB-1130087/2020	2020-06	Devki Devi Foundation, a unit of Max Healthcare	CSIR Institute of Genomics and Integrative Biology (CSIR-IGIB) / Max	Rajesh Pandey# et al
EPI_ISL_641364	India/DL-IGIB-1130088/2020	2020-06	Devki Devi Foundation, a unit of Max Healthcare	CSIR Institute of Genomics and Integrative Biology (CSIR-IGIB) / Max	Rajesh Pandey# et al
EPI_ISL_641365	India/DL-IGIB-1130089/2020	2020-06	Devki Devi Foundation, a unit of Max Healthcare	CSIR Institute of Genomics and Integrative Biology (CSIR-IGIB) / Max	Rajesh Pandey# et al
EPI_ISL_641366	India/DL-IGIB-1130090/2020	2020-06	Devki Devi Foundation, a unit of Max Healthcare	CSIR Institute of Genomics and Integrative Biology (CSIR-IGIB) / Max	Rajesh Pandey# et al
EPI_ISL_641367	India/DL-IGIB-1130091/2020	2020-06	Devki Devi Foundation, a unit of Max Healthcare	CSIR Institute of Genomics and Integrative Biology (CSIR-IGIB) / Max	Rajesh Pandey# et al
EPI_ISL_641368	India/DL-IGIB-1130092/2020	2020-06	Devki Devi Foundation, a unit of Max Healthcare	CSIR Institute of Genomics and Integrative Biology (CSIR-IGIB) / Max	Rajesh Pandey# et al
EPI_ISL_641369	India/DL-IGIB-1130093/2020	2020-06	Devki Devi Foundation, a unit of Max Healthcare	CSIR Institute of Genomics and Integrative Biology (CSIR-IGIB) / Max	Rajesh Pandey# et al
EPI_ISL_641370	India/DL-IGIB-1130094/2020	2020-06	Devki Devi Foundation, a unit of Max Healthcare	CSIR Institute of Genomics and Integrative Biology (CSIR-IGIB) / Max	Rajesh Pandey# et al
EPI_ISL_641372	India/DL-IGIB-1130096/2020	2020-06	Devki Devi Foundation, a unit of Max Healthcare	CSIR Institute of Genomics and Integrative Biology (CSIR-IGIB) / Max	Rajesh Pandey# et al
EPI_ISL_641373	India/DL-IGIB-1130097/2020	2020-06	Devki Devi Foundation, a unit of Max Healthcare	CSIR Institute of Genomics and Integrative Biology (CSIR-IGIB) / Max	Rajesh Pandey# et al
EPI_ISL_641374	India/DL-IGIB-1130098/2020	2020-06	Devki Devi Foundation, a unit of Max Healthcare	CSIR Institute of Genomics and Integrative Biology (CSIR-IGIB) / Max	Rajesh Pandey# et al
EPI_ISL_641375	India/DL-IGIB-1130099/2020	2020-06	Devki Devi Foundation, a unit of Max Healthcare	CSIR Institute of Genomics and Integrative Biology (CSIR-IGIB) / Max	Rajesh Pandey# et al
EPI_ISL_641376	India/DL-IGIB-1130100/2020	2020-06	Devki Devi Foundation, a unit of Max Healthcare	CSIR Institute of Genomics and Integrative Biology (CSIR-IGIB) / Max	Rajesh Pandey# et al
EPI_ISL_528683	India/DL-IGIB-77797/2020	2020-08-24	NCDC Institute of Genomics and Integrative Biology	NCDC Institute of Genomics and Integrative Biology	Vivekanand A et al
EPI_ISL_528684	India/DL-IGIB-C1/2020	2020-06-12	NCDC Institute of Genomics and Integrative Biology	NCDC Institute of Genomics and Integrative Biology	Vivekanand A et al
EPI_ISL_751251	India/DL-IGIB11300693/2020	2020-07	Devki Devi Foundation, a unit of Max Healthcare	CSIR-IGIB/Max	Rajesh Pandey# et al
EPI_ISL_751252	India/DL-IGIB11301309/2020	2020-05	Devki Devi Foundation, a unit of Max Healthcare	CSIR-IGIB/Max	Rajesh Pandey# et al
EPI_ISL_751268	India/DL-IGIB11301421/2020	2020-06	Devki Devi Foundation, a unit of Max Healthcare	CSIR-IGIB/Max	Rajesh Pandey# et al
EPI_ISL_751261	India/DL-IGIB11301715/2020	2020-06	Devki Devi Foundation, a unit of Max Healthcare	CSIR-IGIB/Max	Rajesh Pandey# et al
EPI_ISL_751255	India/DL-IGIB11301747/2020	2020-09	Devki Devi Foundation, a unit of Max Healthcare	CSIR-IGIB/Max	Rajesh Pandey# et al
EPI_ISL_751288	India/DL-IGIB11301835/2020	2020-07	Devki Devi Foundation, a unit of Max Healthcare	CSIR-IGIB/Max	Rajesh Pandey# et al
EPI_ISL_751269	India/DL-IGIB11301874/2020	2020-06	Devki Devi Foundation, a unit of Max Healthcare	CSIR-IGIB/Max	Rajesh Pandey# et al
EPI_ISL_751270	India/DL-IGIB11301959/2020	2020-12	Devki Devi Foundation, a unit of Max Healthcare	CSIR-IGIB/Max	Rajesh Pandey# et al
EPI_ISL_751258	India/DL-IGIB11302541/2020	2020-06	Devki Devi Foundation, a unit of Max Healthcare	CSIR-IGIB/Max	Rajesh Pandey# et al
EPI_ISL_751256	India/DL-IGIB11303528/2020	2020-07	Devki Devi Foundation, a unit of Max Healthcare	CSIR-IGIB/Max	Rajesh Pandey# et al
EPI_ISL_751277	India/DL-IGIB11303565/2020	2020-07	Devki Devi Foundation, a unit of Max Healthcare	CSIR-IGIB/Max	Rajesh Pandey# et al
EPI_ISL_751289	India/DL-IGIB11303573/2020	2020-07	Devki Devi Foundation, a unit of Max Healthcare	CSIR-IGIB/Max	Rajesh Pandey# et al
EPI_ISL_751296	India/DL-IGIB11303588/2020	2020-07	Devki Devi Foundation, a unit of Max Healthcare	CSIR-IGIB/Max	Rajesh Pandey# et al
EPI_ISL_751274	India/DL-IGIB11303663/2020	2020-06	Devki Devi Foundation, a unit of Max Healthcare	CSIR-IGIB/Max	Rajesh Pandey# et al
EPI_ISL_751297	India/DL-IGIB11303760/2020	2020-03	Devki Devi Foundation, a unit of Max Healthcare	CSIR-IGIB/Max	Rajesh Pandey# et al
EPI_ISL_751298	India/DL-IGIB11303963/2020	2020-07	Devki Devi Foundation, a unit of Max Healthcare	CSIR-IGIB/Max	Rajesh Pandey# et al
EPI_ISL_751299	India/DL-IGIB11303980/2020	2020-07	Devki Devi Foundation, a unit of Max Healthcare	CSIR-IGIB/Max	Rajesh Pandey# et al
EPI_ISL_751317	India/DL-IGIB11304171/2020	2020-07	Devki Devi Foundation, a unit of Max Healthcare	CSIR-IGIB/Max	Rajesh Pandey# et al
EPI_ISL_751300	India/DL-IGIB11304239/2020	2020-07	Devki Devi Foundation, a unit of Max Healthcare	CSIR-IGIB/Max	Rajesh Pandey# et al
EPI_ISL_751253	India/DL-IGIB11304384/2020	2020-07	Devki Devi Foundation, a unit of Max Healthcare	CSIR-IGIB/Max	Rajesh Pandey# et al
EPI_ISL_751301	India/DL-IGIB11304386/2020	2020	Devki Devi Foundation, a unit of Max Healthcare	CSIR-IGIB/Max	Rajesh Pandey# et al
EPI_ISL_751302	India/DL-IGIB11304392/2020	2020-07	Devki Devi Foundation, a unit of Max Healthcare	CSIR-IGIB/Max	Rajesh Pandey# et al
EPI_ISL_751303	India/DL-IGIB11304400/2020	2020-07	Devki Devi Foundation, a unit of Max Healthcare	CSIR-IGIB/Max	Rajesh Pandey# et al
EPI_ISL_751278	India/DL-IGIB11304410/2020	2020-07	Devki Devi Foundation, a unit of Max Healthcare	CSIR-IGIB/Max	Rajesh Pandey# et al
EPI_ISL_751290	India/DL-IGIB11304423/2020	2020-07	Devki Devi Foundation, a unit of Max Healthcare	CSIR-IGIB/Max	Rajesh Pandey# et al
EPI_ISL_751243	India/DL-IGIB11304428/2020	2020-07	Devki Devi Foundation, a unit of Max Healthcare	CSIR-IGIB/Max	Rajesh Pandey# et al
EPI_ISL_751291	India/DL-IGIB11304453/2020	2020-07	Devki Devi Foundation, a unit of Max Healthcare	CSIR-IGIB/Max	Rajesh Pandey# et al
EPI_ISL_751241	India/DL-IGIB11304567/2020	2020-07	Devki Devi Foundation, a unit of Max Healthcare	CSIR-IGIB/Max	Rajesh Pandey# et al
EPI_ISL_751292	India/DL-IGIB11304570/2020	2020-07	Devki Devi Foundation, a unit of Max Healthcare	CSIR-IGIB/Max	Rajesh Pandey# et al
EPI_ISL_751279	India/DL-IGIB11304579/2020	2020-07	Devki Devi Foundation, a unit of Max Healthcare	CSIR-IGIB/Max	Rajesh Pandey# et al
EPI_ISL_751247	India/DL-IGIB11304639/2020	2020-08	Devki Devi Foundation, a unit of Max Healthcare	CSIR-IGIB/Max	Rajesh Pandey# et al
EPI_ISL_751280	India/DL-IGIB11304644/2020	2020-07	Devki Devi Foundation, a unit of Max Healthcare	CSIR-IGIB/Max	Rajesh Pandey# et al
EPI_ISL_751257	India/DL-IGIB11304645/2020	2020-07	Devki Devi Foundation, a unit of Max Healthcare	CSIR-IGIB/Max	Rajesh Pandey# et al
EPI_ISL_751254	India/DL-IGIB11304655/2020	2020-07	Devki Devi Foundation, a unit of Max Healthcare	CSIR-IGIB/Max	Rajesh Pandey# et al
EPI_ISL_751267	India/DL-IGIB11304665/2020	2020-07	Devki Devi Foundation, a unit of Max Healthcare	CSIR-IGIB/Max	Rajesh Pandey# et al
EPI_ISL_751304	India/DL-IGIB11304669/2020	2020-07	Devki Devi Foundation, a unit of Max Healthcare	CSIR-IGIB/Max	Rajesh Pandey# et al
EPI_ISL_751315	India/DL-IGIB11304690/2020	2020-08	Devki Devi Foundation, a unit of Max Healthcare	CSIR-IGIB/Max	Rajesh Pandey# et al
EPI_ISL_751265	India/DL-IGIB11304763/2020	2020-07	Devki Devi Foundation, a unit of Max Healthcare	CSIR-IGIB/Max	Rajesh Pandey# et al
EPI_ISL_751305	India/DL-IGIB11304767/2020	2020-07	Devki Devi Foundation, a unit of Max Healthcare	CSIR-IGIB/Max	Rajesh Pandey# et al
EPI_ISL_751271	India/DL-IGIB11304768/2020	2020-07	Devki Devi Foundation, a unit of Max Healthcare	CSIR-IGIB/Max	Rajesh Pandey# et al
EPI_ISL_751281	India/DL-IGIB11304769/2020	2020-08	Devki Devi Foundation, a unit of Max Healthcare	CSIR-IGIB/Max	Rajesh Pandey# et al
EPI_ISL_751306	India/DL-IGIB11304857/2020	2020-07	Devki Devi Foundation, a unit of Max Healthcare	CSIR-IGIB/Max	Rajesh Pandey# et al
EPI_ISL_751242	India/DL-IGIB11304871/2020	2020-08	Devki Devi Foundation, a unit of Max Healthcare	CSIR-IGIB/Max	Rajesh Pandey# et al
EPI_ISL_751282	India/DL-IGIB11304885/2020	2020-07	Devki Devi Foundation, a unit of Max Healthcare	CSIR-IGIB/Max	Rajesh Pandey# et al
EPI_ISL_751275	India/DL-IGIB11304886/2020	2020-08	Devki Devi Foundation, a unit of Max Healthcare	CSIR-IGIB/Max	Rajesh Pandey# et al
EPI_ISL_751245	India/DL-IGIB11304887/2020	2020-07	Devki Devi Foundation, a unit of Max Healthcare	CSIR-IGIB/Max	Rajesh Pandey# et al
EPI_ISL_751240	India/DL-IGIB11304903/2020	2020-08	Devki Devi Foundation, a unit of Max Healthcare	CSIR-IGIB/Max	Rajesh Pandey# et al
EPI_ISL_751263	India/DL-IGIB11305015/2020	2020-07	Devki Devi Foundation, a unit of Max Healthcare	CSIR-IGIB/Max	Rajesh Pandey# et al
EPI_ISL_751283	India/DL-IGIB11305017/2020	2020-08	Devki Devi Foundation, a unit of Max Healthcare	CSIR-IGIB/Max	Rajesh Pandey# et al
EPI_ISL_751293	India/DL-IGIB11305020/2020	2020-07	Devki Devi Foundation, a unit of Max Healthcare	CSIR-IGIB/Max	Rajesh Pandey# et al
EPI_ISL_751244	India/DL-IGIB11305028/2020	2020-08	Devki Devi Foundation, a unit of Max Healthcare	CSIR-IGIB/Max	Rajesh Pandey# et al
EPI_ISL_751284	India/DL-IGIB11305034/2020	2020-08	Devki Devi Foundation, a unit of Max Healthcare	CSIR-IGIB/Max	Rajesh Pandey# et al
EPI_ISL_751316	India/DL-IGIB11305043/2020	2020-08	Devki Devi Foundation, a unit of Max Healthcare	CSIR-IGIB/Max	Rajesh Pandey# et al
EPI_ISL_751294	India/DL-IGIB11305044/2020	2020-07	Devki Devi Foundation, a unit of Max Healthcare	CSIR-IGIB/Max	Rajesh Pandey# et al
EPI_ISL_751307	India/DL-IGIB11305065/2020	2020-07	Devki Devi Foundation, a unit of Max Healthcare	CSIR-IGIB/Max	Rajesh Pandey# et al
EPI_ISL_751313	India/DL-IGIB11305069/2020	2020-08	Devki Devi Foundation, a unit of Max Healthcare	CSIR-IGIB/Max	Rajesh Pandey# et al
EPI_ISL_751285	India/DL-IGIB11305072/2020	2020-08	Devki Devi Foundation, a unit of Max Healthcare	CSIR-IGIB/Max	Rajesh Pandey# et al
EPI_ISL_751272	India/DL-IGIB11305082/2020	2020-08	Devki Devi Foundation, a unit of Max Healthcare	CSIR-IGIB/Max	Rajesh Pandey# et al
EPI_ISL_751286	India/DL-IGIB11305086/2020	2020-07	Devki Devi Foundation, a unit of Max Healthcare	CSIR-IGIB/Max	Rajesh Pandey# et al
EPI_ISL_751295	India/DL-IGIB11305164/2020	2020-08	Devki Devi Foundation, a unit of Max Healthcare	CSIR-IGIB/Max	Rajesh Pandey# et al
EPI_ISL_751308	India/DL-IGIB11305171/2020	2020-08	Devki Devi Foundation, a unit of Max Healthcare	CSIR-IGIB/Max	Rajesh Pandey# et al
EPI_ISL_751239	India/DL-IGIB11305181/2020	2020-08	Devki Devi Foundation, a unit of Max Healthcare	CSIR-IGIB/Max	Rajesh Pandey# et al
EPI_ISL_751248	India/DL-IGIB11305188/2020	2020-08	Devki Devi Foundation, a unit of Max Healthcare	CSIR-IGIB/Max	Rajesh Pandey# et al
EPI_ISL_751287	India/DL-IGIB11305231/2020	2020-08	Devki Devi Foundation, a unit of Max Healthcare	CSIR-IGIB/Max	Rajesh Pandey# et al
EPI_ISL_751246	India/DL-IGIB11305269/2020	2020-08	Devki Devi Foundation, a unit of Max Healthcare	CSIR-IGIB/Max	Rajesh Pandey# et al
EPI_ISL_751264	India/DL-IGIB11305571/2020	2020-08	Devki Devi Foundation, a unit of Max Healthcare	CSIR-IGIB/Max	Rajesh Pandey# et al
EPI_ISL_751250	India/DL-IGIB11305576/2020	2020-08	Devki Devi Foundation, a unit of Max Healthcare	CSIR-IGIB/Max	Rajesh Pandey# et al
EPI_ISL_751273	India/DL-IGIB11305608/2020	2020-08	Devki Devi Foundation, a unit of Max Healthcare	CSIR-IGIB/Max	Rajesh Pandey# et al
EPI_ISL_751312	India/DL-IGIB11305615/2020	2020-08	Devki Devi Foundation, a unit of Max Healthcare	CSIR-IGIB/Max	Rajesh Pandey# et al
EPI_ISL_751259	India/DL-IGIB11305635/2020	2020-08	Devki Devi Foundation, a unit of Max Healthcare	CSIR-IGIB/Max	Rajesh Pandey# et al
EPI_ISL_751249	India/DL-IGIB11305641/2020	2020-08	Devki Devi Foundation, a unit of Max Healthcare	CSIR-IGIB/Max	Rajesh Pandey# et al
EPI_ISL_751311	India/DL-IGIB11305680/2020	2020-08	Devki Devi Foundation, a unit of Max Healthcare	CSIR-IGIB/Max	Rajesh Pandey# et al
EPI_ISL_751309	India/DL-IGIB11305763/2020	2020-08	Devki Devi Foundation, a unit of Max Healthcare	CSIR-IGIB/Max	Rajesh Pandey# et al
EPI_ISL_751310	India/DL-IGIB11305764/2020	2020-08	Devki Devi Foundation, a unit of Max Healthcare	CSIR-IGIB/Max	Rajesh Pandey# et al
EPI_ISL_751276	India/DL-IGIB11305766/2020	2020-08	Devki Devi Foundation, a unit of Max Healthcare	CSIR-IGIB/Max	Rajesh Pandey# et al
EPI_ISL_751260	India/DL-IGIB11305767/2020	2020-08	Devki Devi Foundation, a unit of Max Healthcare	CSIR-IGIB/Max	Rajesh Pandey# et al
EPI_ISL_605805	India/DL-ILBS-1718M/2020	2020-05-01	Clinical Virology Laboratory, Institute of Liver and Biliary Sciences	ILBS - IGIB	Ekta Gupta et al
EPI_ISL_578697	India/DL-ILBS-1921M/2020	2020-04-06	Clinical Virology Laboratory, Institute of Liver and Biliary Sciences	ILBS - IGIB	Ekta Gupta et al
EPI_ISL_605806	India/DL-ILBS-1929M/2020	2020-05-01	Clinical Virology Laboratory, Institute of Liver and Biliary Sciences	ILBS - IGIB	Ekta Gupta et al
EPI_ISL_605807	India/DL-ILBS-2476T/2020	2020-05-01	Clinical Virology Laboratory, Institute of Liver and Biliary Sciences	ILBS - IGIB	Ekta Gupta et al
EPI_ISL_605808	India/DL-ILBS-271M/2020	2020-05-01	Clinical Virology Laboratory, Institute of Liver and Biliary Sciences	ILBS - IGIB	Ekta Gupta et al
EPI_ISL_605799	India/DL-ILBS-279M/2020	2020-05-01	Clinical Virology Laboratory, Institute of Liver and Biliary Sciences	ILBS - IGIB	Ekta Gupta et al
EPI_ISL_605800	India/DL-ILBS-282M/2020	2020-04-09	Clinical Virology Laboratory, Institute of Liver and Biliary Sciences	ILBS - IGIB	Ekta Gupta et al
EPI_ISL_605801	India/DL-ILBS-2873T/2020	2020-05-01	Clinical Virology Laboratory, Institute of Liver and Biliary Sciences	ILBS - IGIB	Ekta Gupta et al
EPI_ISL_605809	India/DL-ILBS-299M/2020	2020-05-01	Clinical Virology Laboratory, Institute of Liver and Biliary Sciences	ILBS - IGIB	Ekta Gupta et al
EPI_ISL_605810	India/DL-ILBS-4871T/2020	2020-04-06	Clinical Virology Laboratory, Institute of Liver and Biliary Sciences	ILBS - IGIB	Ekta Gupta et al
EPI_ISL_605811	India/DL-ILBS-9062D/2020	2020-03-31	Clinical Virology Laboratory, Institute of Liver and Biliary Sciences	ILBS - IGIB	Ekta Gupta et al
EPI_ISL_605812	India/DL-ILBS-9063D/2020	2020-03-31	Clinical Virology Laboratory, Institute of Liver and Biliary Sciences	ILBS - IGIB	Ekta Gupta et al
EPI_ISL_605802	India/DL-ILBS-9070D/2020	2020-05-01	Clinical Virology Laboratory, Institute of Liver and Biliary Sciences	ILBS - IGIB	Ekta Gupta et al
EPI_ISL_605803	India/DL-ILBS-9071D/2020	2020-03-31	Clinical Virology Laboratory, Institute of Liver and Biliary Sciences	ILBS - IGIB	Ekta Gupta et al
EPI_ISL_605813	India/DL-ILBS-9304D/2020	2020-04-12	Clinical Virology Laboratory, Institute of Liver and Biliary Sciences	ILBS - IGIB	Ekta Gupta et al
EPI_ISL_605804	India/DL-ILBS-9306T/2020	2020-05-01	Clinical Virology Laboratory, Institute of Liver and Biliary Sciences	ILBS - IGIB	Ekta Gupta et al
EPI_ISL_605814	India/DL-ILBS-9309D/2020	2020-04-06	Clinical Virology Laboratory, Institute of Liver and Biliary Sciences	ILBS - IGIB	Ekta Gupta et al
EPI_ISL_605815	India/DL-ILBS-9318D/2020	2020-04-05	Clinical Virology Laboratory, Institute of Liver and Biliary Sciences	ILBS - IGIB	Ekta Gupta et al
EPI_ISL_605816	India/DL-ILBS-9337D/2020	2020-03-31	Clinical Virology Laboratory, Institute of Liver and Biliary Sciences	ILBS - IGIB	Ekta Gupta et al
EPI_ISL_508415	India/DL-MN1/2020	2020-06-16	Maulana Azad Medical College	National Institute of Biomedical Genomics	Arindam Maitra et al
EPI_ISL_508416	India/DL-MN10/2020	2020-06-18	Maulana Azad Medical College	National Institute of Biomedical Genomics	Arindam Maitra et al
EPI_ISL_508417	India/DL-MN11/2020	2020-06-18	Maulana Azad Medical College	National Institute of Biomedical Genomics	Arindam Maitra et al
EPI_ISL_508418	India/DL-MN26/2020	2020-06-20	Maulana Azad Medical College	National Institute of Biomedical Genomics	Arindam Maitra et al
EPI_ISL_508420	India/DL-MN4/2020	2020-06-18	Maulana Azad Medical College	National Institute of Biomedical Genomics	Arindam Maitra et al
EPI_ISL_508421	India/DL-MN5/2020	2020-06-18	Maulana Azad Medical College	National Institute of Biomedical Genomics	Arindam Maitra et al
EPI_ISL_508422	India/DL-MN8/2020	2020-06-18	Maulana Azad Medical College	National Institute of Biomedical Genomics	Arindam Maitra et al
EPI_ISL_459911	India/DL-MaxCov0003-CSIR-IGIB/2020	2020-05-09	Devki Devi Foundation, a unit of Max Healthcare	CSIR-IGIB/Max	Rajesh Pandey# et al
EPI_ISL_459912	India/DL-MaxCov0008-CSIR-IGIB/2020	2020-05-07	Devki Devi Foundation, a unit of Max Healthcare	CSIR-IGIB/Max	Rajesh Pandey# et al
EPI_ISL_459913	India/DL-MaxCov0010-CSIR-IGIB/2020	2020-05-03	Devki Devi Foundation, a unit of Max Healthcare	CSIR-IGIB/Max	Rajesh Pandey# et al
EPI_ISL_459914	India/DL-MaxCov0012-CSIR-IGIB/2020	2020-05-01	Devki Devi Foundation, a unit of Max Healthcare	CSIR-IGIB/Max	Rajesh Pandey# et al
EPI_ISL_459915	India/DL-MaxCov0013-CSIR-IGIB/2020	2020-05-12	Devki Devi Foundation, a unit of Max Healthcare	CSIR-IGIB/Max	Rajesh Pandey# et al
EPI_ISL_459916	India/DL-MaxCov0014-CSIR-IGIB/2020	2020-05-12	Devki Devi Foundation, a unit of Max Healthcare	CSIR-IGIB/Max	Rajesh Pandey# et al
EPI_ISL_459917	India/DL-MaxCov0015-CSIR-IGIB/2020	2020-05-08	Devki Devi Foundation, a unit of Max Healthcare	CSIR-IGIB/Max	Rajesh Pandey# et al
EPI_ISL_459918	India/DL-MaxCov0016-CSIR-IGIB/2020	2020-05-09	Devki Devi Foundation, a unit of Max Healthcare	CSIR-IGIB/Max	Rajesh Pandey# et al
EPI_ISL_459919	India/DL-MaxCov0017-CSIR-IGIB/2020	2020-05-21	Devki Devi Foundation, a unit of Max Healthcare	CSIR-IGIB/Max	Rajesh Pandey# et al
EPI_ISL_459920	India/DL-MaxCov0018-CSIR-IGIB/2020	2020-05-21	Devki Devi Foundation, a unit of Max Healthcare	CSIR-IGIB/Max	Rajesh Pandey# et al
EPI_ISL_459921	India/DL-MaxCov0019-CSIR-IGIB/2020	2020-05-08	Devki Devi Foundation, a unit of Max Healthcare	CSIR-IGIB/Max	Rajesh Pandey# et al
EPI_ISL_459922	India/DL-MaxCov0020-CSIR-IGIB/2020	2020-05-10	Devki Devi Foundation, a unit of Max Healthcare	CSIR-IGIB/Max	Rajesh Pandey# et al
EPI_ISL_459923	India/DL-MaxCov0021-CSIR-IGIB/2020	2020-05-08	Devki Devi Foundation, a unit of Max Healthcare	CSIR-IGIB/Max	Rajesh Pandey# et al
EPI_ISL_459924	India/DL-MaxCov0022-CSIR-IGIB/2020	2020-05-08	Devki Devi Foundation, a unit of Max Healthcare	CSIR-IGIB/Max	Rajesh Pandey# et al
EPI_ISL_459925	India/DL-MaxCov0023-CSIR-IGIB/2020	2020-05-08	Devki Devi Foundation, a unit of Max Healthcare	CSIR-IGIB/Max	Rajesh Pandey# et al
EPI_ISL_459926	India/DL-MaxCov0024-CSIR-IGIB/2020	2020	Devki Devi Foundation, a unit of Max Healthcare	CSIR-IGIB/Max	Rajesh Pandey# et al
EPI_ISL_459927	India/DL-MaxCov0025-CSIR-IGIB/2020	2020	Devki Devi Foundation, a unit of Max Healthcare	CSIR-IGIB/Max	Rajesh Pandey# et al
EPI_ISL_459928	India/DL-MaxCov0026-CSIR-IGIB/2020	2020	Devki Devi Foundation, a unit of Max Healthcare	CSIR-IGIB/Max	Rajesh Pandey# et al
EPI_ISL_459929	India/DL-MaxCov0027-CSIR-IGIB/2020	2020	Devki Devi Foundation, a unit of Max Healthcare	CSIR-IGIB/Max	Rajesh Pandey# et al
EPI_ISL_459930	India/DL-MaxCov0028-CSIR-IGIB/2020	2020	Devki Devi Foundation, a unit of Max Healthcare	CSIR-IGIB/Max	Rajesh Pandey# et al
EPI_ISL_459931	India/DL-MaxCov0029-CSIR-IGIB/2020	2020-05-09	Devki Devi Foundation, a unit of Max Healthcare	CSIR-IGIB/Max	Rajesh Pandey# et al
EPI_ISL_459932	India/DL-MaxCov0030-CSIR-IGIB/2020	2020-05-13	Devki Devi Foundation, a unit of Max Healthcare	CSIR-IGIB/Max	Rajesh Pandey# et al
EPI_ISL_459933	India/DL-MaxCov0031-CSIR-IGIB/2020	2020-05-05	Devki Devi Foundation, a unit of Max Healthcare	CSIR-IGIB/Max	Rajesh Pandey# et al
EPI_ISL_459934	India/DL-MaxCov0032-CSIR-IGIB/2020	2020-05-05	Devki Devi Foundation, a unit of Max Healthcare	CSIR-IGIB/Max	Rajesh Pandey# et al
EPI_ISL_459935	India/DL-MaxCov0033-CSIR-IGIB/2020	2020-05-06	Devki Devi Foundation, a unit of Max Healthcare	CSIR-IGIB/Max	Rajesh Pandey# et al
EPI_ISL_459936	India/DL-MaxCov0034-CSIR-IGIB/2020	2020-05-10	Devki Devi Foundation, a unit of Max Healthcare	CSIR-IGIB/Max	Rajesh Pandey# et al
EPI_ISL_459937	India/DL-MaxCov0035-CSIR-IGIB/2020	2020-05-10	Devki Devi Foundation, a unit of Max Healthcare	CSIR-IGIB/Max	Rajesh Pandey# et al
EPI_ISL_459938	India/DL-MaxCov0036-CSIR-IGIB/2020	2020-05-11	Devki Devi Foundation, a unit of Max Healthcare	CSIR-IGIB/Max	Rajesh Pandey# et al
EPI_ISL_459939	India/DL-MaxCov0037-CSIR-IGIB/2020	2020-05-11	Devki Devi Foundation, a unit of Max Healthcare	CSIR-IGIB/Max	Rajesh Pandey# et al
EPI_ISL_459940	India/DL-MaxCov0038-CSIR-IGIB/2020	2020-05-10	Devki Devi Foundation, a unit of Max Healthcare	CSIR-IGIB/Max	Rajesh Pandey# et al
EPI_ISL_459941	India/DL-MaxCov0039-CSIR-IGIB/2020	2020-05-11	Devki Devi Foundation, a unit of Max Healthcare	CSIR-IGIB/Max	Rajesh Pandey# et al
EPI_ISL_459942	India/DL-MaxCov0040-CSIR-IGIB/2020	2020-04-27	Devki Devi Foundation, a unit of Max Healthcare	CSIR-IGIB/Max	Rajesh Pandey# et al
EPI_ISL_459943	India/DL-MaxCov0041-CSIR-IGIB/2020	2020-05-01	Devki Devi Foundation, a unit of Max Healthcare	CSIR-IGIB/Max	Rajesh Pandey# et al
EPI_ISL_459944	India/DL-MaxCov0042-CSIR-IGIB/2020	2020-05-01	Devki Devi Foundation, a unit of Max Healthcare	CSIR-IGIB/Max	Rajesh Pandey# et al
EPI_ISL_459945	India/DL-MaxCov0043-CSIR-IGIB/2020	2020-04-29	Devki Devi Foundation, a unit of Max Healthcare	CSIR-IGIB/Max	Rajesh Pandey# et al
EPI_ISL_459946	India/DL-MaxCov0044-CSIR-IGIB/2020	2020-04-27	Devki Devi Foundation, a unit of Max Healthcare	CSIR-IGIB/Max	Rajesh Pandey# et al
EPI_ISL_459947	India/DL-MaxCov0045-CSIR-IGIB/2020	2020-04-28	Devki Devi Foundation, a unit of Max Healthcare	CSIR-IGIB/Max	Rajesh Pandey# et al
EPI_ISL_459948	India/DL-MaxCov0046-CSIR-IGIB/2020	2020-05-06	Devki Devi Foundation, a unit of Max Healthcare	CSIR-IGIB/Max	Rajesh Pandey# et al
EPI_ISL_459949	India/DL-MaxCov0047-CSIR-IGIB/2020	2020-04-27	Devki Devi Foundation, a unit of Max Healthcare	CSIR-IGIB/Max	Rajesh Pandey# et al
EPI_ISL_459950	India/DL-MaxCov0048-CSIR-IGIB/2020	2020-05-01	Devki Devi Foundation, a unit of Max Healthcare	CSIR-IGIB/Max	Rajesh Pandey# et al
EPI_ISL_459951	India/DL-MaxCov0049-CSIR-IGIB/2020	2020-05-01	Devki Devi Foundation, a unit of Max Healthcare	CSIR-IGIB/Max	Rajesh Pandey# et al
EPI_ISL_459952	India/DL-MaxCov0050-CSIR-IGIB/2020	2020-05-18	Devki Devi Foundation, a unit of Max Healthcare	CSIR-IGIB/Max	Rajesh Pandey# et al
EPI_ISL_435063	India/DL-NCDC-01326/2020	2020-03-13	National Centre for Disease control (NCDC), CSIR-Institute of Genomics and Integrative Biology (CSIR-IGIB)	NCDC/CSIR-IGIB	Pramod Kumar et al
EPI_ISL_435108	India/DL-NCDC-01457/2020	2020-03-15	National Centre for Disease control (NCDC), CSIR-Institute of Genomics and Integrative Biology (CSIR-IGIB)	NCDC/CSIR-IGIB	Pramod Kumar et al
EPI_ISL_435065	India/DL-NCDC-01475/2020	2020-03-15	National Centre for Disease control (NCDC), CSIR-Institute of Genomics and Integrative Biology (CSIR-IGIB)	NCDC/CSIR-IGIB	Pramod Kumar et al
EPI_ISL_435110	India/DL-NCDC-01501/2020	2020-03-16	National Centre for Disease control (NCDC), CSIR-Institute of Genomics and Integrative Biology (CSIR-IGIB)	NCDC/CSIR-IGIB	Pramod Kumar et al
EPI_ISL_435061	India/DL-NCDC-01537/2020	2020-03-16	National Centre for Disease control (NCDC), CSIR-Institute of Genomics and Integrative Biology (CSIR-IGIB)	NCDC/CSIR-IGIB	Pramod Kumar et al
EPI_ISL_435109	India/DL-NCDC-01638/2020	2020-03-17	National Centre for Disease control (NCDC), CSIR-Institute of Genomics and Integrative Biology (CSIR-IGIB)	NCDC/CSIR-IGIB	Pramod Kumar et al
EPI_ISL_435064	India/DL-NCDC-01705/2020	2020-03-18	National Centre for Disease control (NCDC), CSIR-Institute of Genomics and Integrative Biology (CSIR-IGIB)	NCDC/CSIR-IGIB	Pramod Kumar et al
EPI_ISL_435070	India/DL-NCDC-01710/2020	2020-03-18	National Centre for Disease control (NCDC), CSIR-Institute of Genomics and Integrative Biology (CSIR-IGIB)	NCDC/CSIR-IGIB	Pramod Kumar et al
EPI_ISL_435066	India/DL-NCDC-01711/2020	2020-03-18	National Centre for Disease control (NCDC), CSIR-Institute of Genomics and Integrative Biology (CSIR-IGIB)	NCDC/CSIR-IGIB	Pramod Kumar et al
EPI_ISL_435067	India/DL-NCDC-01712/2020	2020-03-18	National Centre for Disease control (NCDC), CSIR-Institute of Genomics and Integrative Biology (CSIR-IGIB)	NCDC/CSIR-IGIB	Pramod Kumar et al
EPI_ISL_435069	India/DL-NCDC-01744/2020	2020-03-18	National Centre for Disease control (NCDC), CSIR-Institute of Genomics and Integrative Biology (CSIR-IGIB)	NCDC/CSIR-IGIB	Pramod Kumar et al
EPI_ISL_435068	India/DL-NCDC-01757/2020	2020-03-18	National Centre for Disease control (NCDC), CSIR-Institute of Genomics and Integrative Biology (CSIR-IGIB)	NCDC/CSIR-IGIB	Pramod Kumar et al
EPI_ISL_435071	India/DL-NCDC-02105/2020	2020-03-25	National Centre for Disease control (NCDC), CSIR-Institute of Genomics and Integrative Biology (CSIR-IGIB)	NCDC/CSIR-IGIB	Pramod Kumar et al
EPI_ISL_435072	India/DL-NCDC-02155/2020	2020-03-26	National Centre for Disease control (NCDC), CSIR-Institute of Genomics and Integrative Biology (CSIR-IGIB)	NCDC/CSIR-IGIB	Pramod Kumar et al
EPI_ISL_435073	India/DL-NCDC-02157/2020	2020-03-26	National Centre for Disease control (NCDC), CSIR-Institute of Genomics and Integrative Biology (CSIR-IGIB)	NCDC/CSIR-IGIB	Pramod Kumar et al
EPI_ISL_435111	India/DL-NCDC-02415/2020	2020-03-30	National Centre for Disease control (NCDC), CSIR-Institute of Genomics and Integrative Biology (CSIR-IGIB)	NCDC/CSIR-IGIB	Pramod Kumar et al
EPI_ISL_436415	India/DL-NCDC-2507/2020	2020-03-31	National Centre for Disease control (NCDC)	NCDC/CSIR-IGIB	Pramod Kumar# et al
EPI_ISL_436423	India/DL-NCDC-3162/2020	2020-04-05	National Centre for Disease control (NCDC)	NCDC/CSIR-IGIB	Pramod Kumar# et al
EPI_ISL_436424	India/DL-NCDC-3163/2020	2020-04-05	National Centre for Disease control (NCDC)	NCDC/CSIR-IGIB	Pramod Kumar# et al
EPI_ISL_436425	India/DL-NCDC-3170/2020	2020-04-05	National Centre for Disease control (NCDC)	NCDC/CSIR-IGIB	Pramod Kumar# et al
EPI_ISL_436426	India/DL-NCDC-3175/2020	2020-04-05	National Centre for Disease control (NCDC)	NCDC/CSIR-IGIB	Pramod Kumar# et al
EPI_ISL_436427	India/DL-NCDC-3176/2020	2020-04-05	National Centre for Disease control (NCDC)	NCDC/CSIR-IGIB	Pramod Kumar# et al
EPI_ISL_436428	India/DL-NCDC-3181/2020	2020-04-05	National Centre for Disease control (NCDC)	NCDC/CSIR-IGIB	Pramod Kumar# et al
EPI_ISL_436429	India/DL-NCDC-3190/2020	2020-04-05	National Centre for Disease control (NCDC)	NCDC/CSIR-IGIB	Pramod Kumar# et al
EPI_ISL_436430	India/DL-NCDC-3195/2020	2020-04-05	National Centre for Disease control (NCDC)	NCDC/CSIR-IGIB	Pramod Kumar# et al
EPI_ISL_436431	India/DL-NCDC-3230/2020	2020-04-05	National Centre for Disease control (NCDC)	NCDC/CSIR-IGIB	Pramod Kumar# et al
EPI_ISL_436432	India/DL-NCDC-3264/2020	2020-04-05	National Centre for Disease control (NCDC)	NCDC/CSIR-IGIB	Pramod Kumar# et al
EPI_ISL_436433	India/DL-NCDC-3271/2020	2020-04-05	National Centre for Disease control (NCDC)	NCDC/CSIR-IGIB	Pramod Kumar# et al
EPI_ISL_436434	India/DL-NCDC-3279/2020	2020-04-05	National Centre for Disease control (NCDC)	NCDC/CSIR-IGIB	Pramod Kumar# et al
EPI_ISL_436435	India/DL-NCDC-3394/2020	2020-04-09	National Centre for Disease control (NCDC)	NCDC/CSIR-IGIB	Pramod Kumar# et al
EPI_ISL_436436	India/DL-NCDC-3400/2020	2020-04-06	National Centre for Disease control (NCDC)	NCDC/CSIR-IGIB	Pramod Kumar# et al
EPI_ISL_436437	India/DL-NCDC-3831/2020	2020-04-08	National Centre for Disease control (NCDC)	NCDC/CSIR-IGIB	Pramod Kumar# et al
EPI_ISL_436445	India/DL-NCDC-3982/2020	2020-04-09	National Centre for Disease control (NCDC)	NCDC/CSIR-IGIB	Pramod Kumar# et al
EPI_ISL_436448	India/DL-NCDC-4138/2020	2020-04-12	National Centre for Disease control (NCDC)	NCDC/CSIR-IGIB	Pramod Kumar# et al
EPI_ISL_436450	India/DL-NCDC-4189/2020	2020-04-13	National Centre for Disease control (NCDC)	NCDC/CSIR-IGIB	Pramod Kumar# et al
EPI_ISL_436451	India/DL-NCDC-4205/2020	2020-04-13	National Centre for Disease control (NCDC)	NCDC/CSIR-IGIB	Pramod Kumar# et al
EPI_ISL_436452	India/DL-NCDC-4208/2020	2020-04-14	National Centre for Disease control (NCDC)	NCDC/CSIR-IGIB	Pramod Kumar# et al
EPI_ISL_436454	India/DL-NCDC-4475/2020	2020-04-13	National Centre for Disease control (NCDC)	NCDC/CSIR-IGIB	Pramod Kumar# et al
EPI_ISL_436455	India/DL-NCDC-4476/2020	2020-04-13	National Centre for Disease control (NCDC)	NCDC/CSIR-IGIB	Pramod Kumar# et al
EPI_ISL_636826	India/DL-NCDC-A1-CSIR-IGIB/2020	2020-08	National Centre for Disease control (NCDC)	NCDC/CSIR-IGIB	Mahesh S. Dhar1* et al
EPI_ISL_636827	India/DL-NCDC-B1-CSIR-IGIB/2020	2020-08	National Centre for Disease control (NCDC)	NCDC/CSIR-IGIB	Mahesh S. Dhar1* et al
EPI_ISL_581506	India/DL-NCDC-IGIB-77797A/2020	2020-08-24	NCDC/IGIB	NCDC/IGIB	Vivekanand A et al
EPI_ISL_581505	India/DL-NCDC-IGIB-C1A/2020	2020-06-12	NCDC/IGIB	NCDC/IGIB	Vivekanand A et al
EPI_ISL_581507	India/DL-NCDC-IGIB-D1/2020	2020-08-25	NCDC/IGIB	NCDC/IGIB	Vivekanand A et al
EPI_ISL_482491	India/DL-NCDC1514-CSIR-IGIB/2020	2020-05-17	National Centre for Disease control (NCDC)	NCDC/CSIR-IGIB	Pramod Kumar# et al
EPI_ISL_482492	India/DL-NCDC1520-CSIR-IGIB/2020	2020-05-17	National Centre for Disease control (NCDC)	NCDC/CSIR-IGIB	Pramod Kumar# et al
EPI_ISL_482493	India/DL-NCDC1542-CSIR-IGIB/2020	2020-05-17	National Centre for Disease control (NCDC)	NCDC/CSIR-IGIB	Pramod Kumar# et al
EPI_ISL_482494	India/DL-NCDC1555-CSIR-IGIB/2020	2020-05-16	National Centre for Disease control (NCDC)	NCDC/CSIR-IGIB	Pramod Kumar# et al
EPI_ISL_482495	India/DL-NCDC1558-CSIR-IGIB/2020	2020-05-16	National Centre for Disease control (NCDC)	NCDC/CSIR-IGIB	Pramod Kumar# et al
EPI_ISL_482496	India/DL-NCDC1559-CSIR-IGIB/2020	2020-05-16	National Centre for Disease control (NCDC)	NCDC/CSIR-IGIB	Pramod Kumar# et al
EPI_ISL_482497	India/DL-NCDC1566-CSIR-IGIB/2020	2020-05-16	National Centre for Disease control (NCDC)	NCDC/CSIR-IGIB	Pramod Kumar# et al
EPI_ISL_482498	India/DL-NCDC1580-CSIR-IGIB/2020	2020-05-16	National Centre for Disease control (NCDC)	NCDC/CSIR-IGIB	Pramod Kumar# et al
EPI_ISL_482499	India/DL-NCDC1605-CSIR-IGIB/2020	2020-05-17	National Centre for Disease control (NCDC)	NCDC/CSIR-IGIB	Pramod Kumar# et al
EPI_ISL_482500	India/DL-NCDC1613-CSIR-IGIB/2020	2020-05-17	National Centre for Disease control (NCDC)	NCDC/CSIR-IGIB	Pramod Kumar# et al
EPI_ISL_482501	India/DL-NCDC1722-CSIR-IGIB/2020	2020-05-17	National Centre for Disease control (NCDC)	NCDC/CSIR-IGIB	Pramod Kumar# et al
EPI_ISL_482502	India/DL-NCDC1727-CSIR-IGIB/2020	2020-05-17	National Centre for Disease control (NCDC)	NCDC/CSIR-IGIB	Pramod Kumar# et al
EPI_ISL_482503	India/DL-NCDC1733-CSIR-IGIB/2020	2020-05-18	National Centre for Disease control (NCDC)	NCDC/CSIR-IGIB	Pramod Kumar# et al
EPI_ISL_482504	India/DL-NCDC1753-CSIR-IGIB/2020	2020-05-18	National Centre for Disease control (NCDC)	NCDC/CSIR-IGIB	Pramod Kumar# et al
EPI_ISL_482505	India/DL-NCDC1756-CSIR-IGIB/2020	2020-05-18	National Centre for Disease control (NCDC)	NCDC/CSIR-IGIB	Pramod Kumar# et al
EPI_ISL_482506	India/DL-NCDC1768-CSIR-IGIB/2020	2020-05-18	National Centre for Disease control (NCDC)	NCDC/CSIR-IGIB	Pramod Kumar# et al
EPI_ISL_482507	India/DL-NCDC1769-CSIR-IGIB/2020	2020-05-18	National Centre for Disease control (NCDC)	NCDC/CSIR-IGIB	Pramod Kumar# et al
EPI_ISL_482508	India/DL-NCDC1834-CSIR-IGIB/2020	2020-05-18	National Centre for Disease control (NCDC)	NCDC/CSIR-IGIB	Pramod Kumar# et al
EPI_ISL_482509	India/DL-NCDC1873-CSIR-IGIB/2020	2020-05-18	National Centre for Disease control (NCDC)	NCDC/CSIR-IGIB	Pramod Kumar# et al
EPI_ISL_482510	India/DL-NCDC1876-CSIR-IGIB/2020	2020-05-18	National Centre for Disease control (NCDC)	NCDC/CSIR-IGIB	Pramod Kumar# et al
EPI_ISL_482511	India/DL-NCDC1892-CSIR-IGIB/2020	2020-05-18	National Centre for Disease control (NCDC)	NCDC/CSIR-IGIB	Pramod Kumar# et al
EPI_ISL_482512	India/DL-NCDC1895-CSIR-IGIB/2020	2020-05-18	National Centre for Disease control (NCDC)	NCDC/CSIR-IGIB	Pramod Kumar# et al
EPI_ISL_482513	India/DL-NCDC1934-CSIR-IGIB/2020	2020-05-18	National Centre for Disease control (NCDC)	NCDC/CSIR-IGIB	Pramod Kumar# et al
EPI_ISL_482514	India/DL-NCDC1954-CSIR-IGIB/2020	2020-05-18	National Centre for Disease control (NCDC)	NCDC/CSIR-IGIB	Pramod Kumar# et al
EPI_ISL_482515	India/DL-NCDC1957-CSIR-IGIB/2020	2020-05-18	National Centre for Disease control (NCDC)	NCDC/CSIR-IGIB	Pramod Kumar# et al
EPI_ISL_482516	India/DL-NCDC1962-CSIR-IGIB/2020	2020-05-18	National Centre for Disease control (NCDC)	NCDC/CSIR-IGIB	Pramod Kumar# et al
EPI_ISL_482517	India/DL-NCDC1964-CSIR-IGIB/2020	2020-05-18	National Centre for Disease control (NCDC)	NCDC/CSIR-IGIB	Pramod Kumar# et al
EPI_ISL_482518	India/DL-NCDC1969-CSIR-IGIB/2020	2020-05-18	National Centre for Disease control (NCDC)	NCDC/CSIR-IGIB	Pramod Kumar# et al
EPI_ISL_482519	India/DL-NCDC1993-CSIR-IGIB/2020	2020-05-18	National Centre for Disease control (NCDC)	NCDC/CSIR-IGIB	Pramod Kumar# et al
EPI_ISL_482520	India/DL-NCDC1995-CSIR-IGIB/2020	2020-05-18	National Centre for Disease control (NCDC)	NCDC/CSIR-IGIB	Pramod Kumar# et al
EPI_ISL_482521	India/DL-NCDC1997-CSIR-IGIB/2020	2020-05-18	National Centre for Disease control (NCDC)	NCDC/CSIR-IGIB	Pramod Kumar# et al
EPI_ISL_482522	India/DL-NCDC2001-CSIR-IGIB/2020	2020-05-18	National Centre for Disease control (NCDC)	NCDC/CSIR-IGIB	Pramod Kumar# et al
EPI_ISL_482523	India/DL-NCDC2002-CSIR-IGIB/2020	2020-05-18	National Centre for Disease control (NCDC)	NCDC/CSIR-IGIB	Pramod Kumar# et al
EPI_ISL_482524	India/DL-NCDC2004-CSIR-IGIB/2020	2020-05-18	National Centre for Disease control (NCDC)	NCDC/CSIR-IGIB	Pramod Kumar# et al
EPI_ISL_482525	India/DL-NCDC2007-CSIR-IGIB/2020	2020-05-15	National Centre for Disease control (NCDC)	NCDC/CSIR-IGIB	Pramod Kumar# et al
EPI_ISL_482526	India/DL-NCDC2019-CSIR-IGIB/2020	2020-05-18	National Centre for Disease control (NCDC)	NCDC/CSIR-IGIB	Pramod Kumar# et al
EPI_ISL_482527	India/DL-NCDC2020-CSIR-IGIB/2020	2020-05-18	National Centre for Disease control (NCDC)	NCDC/CSIR-IGIB	Pramod Kumar# et al
EPI_ISL_482528	India/DL-NCDC2022-CSIR-IGIB/2020	2020-05-18	National Centre for Disease control (NCDC)	NCDC/CSIR-IGIB	Pramod Kumar# et al
EPI_ISL_482529	India/DL-NCDC2024-CSIR-IGIB/2020	2020-05-18	National Centre for Disease control (NCDC)	NCDC/CSIR-IGIB	Pramod Kumar# et al
EPI_ISL_482530	India/DL-NCDC2032-CSIR-IGIB/2020	2020-05-18	National Centre for Disease control (NCDC)	NCDC/CSIR-IGIB	Pramod Kumar# et al
EPI_ISL_482531	India/DL-NCDC2037-CSIR-IGIB/2020	2020-05-18	National Centre for Disease control (NCDC)	NCDC/CSIR-IGIB	Pramod Kumar# et al
EPI_ISL_482532	India/DL-NCDC2038-CSIR-IGIB/2020	2020-05-18	National Centre for Disease control (NCDC)	NCDC/CSIR-IGIB	Pramod Kumar# et al
EPI_ISL_482533	India/DL-NCDC2043-CSIR-IGIB/2020	2020-05-18	National Centre for Disease control (NCDC)	NCDC/CSIR-IGIB	Pramod Kumar# et al
EPI_ISL_482534	India/DL-NCDC2045-CSIR-IGIB/2020	2020-05-18	National Centre for Disease control (NCDC)	NCDC/CSIR-IGIB	Pramod Kumar# et al
EPI_ISL_482535	India/DL-NCDC2051-CSIR-IGIB/2020	2020-05-18	National Centre for Disease control (NCDC)	NCDC/CSIR-IGIB	Pramod Kumar# et al
EPI_ISL_482536	India/DL-NCDC2055-CSIR-IGIB/2020	2020-05-18	National Centre for Disease control (NCDC)	NCDC/CSIR-IGIB	Pramod Kumar# et al
EPI_ISL_482537	India/DL-NCDC2058-CSIR-IGIB/2020	2020-05-19	National Centre for Disease control (NCDC)	NCDC/CSIR-IGIB	Pramod Kumar# et al
EPI_ISL_482538	India/DL-NCDC2059-CSIR-IGIB/2020	2020-05-19	National Centre for Disease control (NCDC)	NCDC/CSIR-IGIB	Pramod Kumar# et al
EPI_ISL_482539	India/DL-NCDC2066-CSIR-IGIB/2020	2020-05-19	National Centre for Disease control (NCDC)	NCDC/CSIR-IGIB	Pramod Kumar# et al
EPI_ISL_482540	India/DL-NCDC2067-CSIR-IGIB/2020	2020-05-19	National Centre for Disease control (NCDC)	NCDC/CSIR-IGIB	Pramod Kumar# et al
EPI_ISL_482541	India/DL-NCDC2068-CSIR-IGIB/2020	2020-05-19	National Centre for Disease control (NCDC)	NCDC/CSIR-IGIB	Pramod Kumar# et al
EPI_ISL_482542	India/DL-NCDC2078-CSIR-IGIB/2020	2020-05-19	National Centre for Disease control (NCDC)	NCDC/CSIR-IGIB	Pramod Kumar# et al
EPI_ISL_482543	India/DL-NCDC2097-CSIR-IGIB/2020	2020-05-18	National Centre for Disease control (NCDC)	NCDC/CSIR-IGIB	Pramod Kumar# et al
EPI_ISL_482544	India/DL-NCDC2130-CSIR-IGIB/2020	2020-05-18	National Centre for Disease control (NCDC)	NCDC/CSIR-IGIB	Pramod Kumar# et al
EPI_ISL_482545	India/DL-NCDC2188-CSIR-IGIB/2020	2020-05-18	National Centre for Disease control (NCDC)	NCDC/CSIR-IGIB	Pramod Kumar# et al
EPI_ISL_482546	India/DL-NCDC2189-CSIR-IGIB/2020	2020-05-18	National Centre for Disease control (NCDC)	NCDC/CSIR-IGIB	Pramod Kumar# et al
EPI_ISL_482547	India/DL-NCDC2192-CSIR-IGIB/2020	2020-05-18	National Centre for Disease control (NCDC)	NCDC/CSIR-IGIB	Pramod Kumar# et al
EPI_ISL_482548	India/DL-NCDC2198-CSIR-IGIB/2020	2020-05-18	National Centre for Disease control (NCDC)	NCDC/CSIR-IGIB	Pramod Kumar# et al
EPI_ISL_482549	India/DL-NCDC2200-CSIR-IGIB/2020	2020-05-18	National Centre for Disease control (NCDC)	NCDC/CSIR-IGIB	Pramod Kumar# et al
EPI_ISL_482550	India/DL-NCDC2202-CSIR-IGIB/2020	2020-05-18	National Centre for Disease control (NCDC)	NCDC/CSIR-IGIB	Pramod Kumar# et al
EPI_ISL_482551	India/DL-NCDC2203-CSIR-IGIB/2020	2020-05-18	National Centre for Disease control (NCDC)	NCDC/CSIR-IGIB	Pramod Kumar# et al
EPI_ISL_482552	India/DL-NCDC2214-CSIR-IGIB/2020	2020-05-18	National Centre for Disease control (NCDC)	NCDC/CSIR-IGIB	Pramod Kumar# et al
EPI_ISL_482553	India/DL-NCDC2216-CSIR-IGIB/2020	2020-05-19	National Centre for Disease control (NCDC)	NCDC/CSIR-IGIB	Pramod Kumar# et al
EPI_ISL_482554	India/DL-NCDC2218-CSIR-IGIB/2020	2020-05-19	National Centre for Disease control (NCDC)	NCDC/CSIR-IGIB	Pramod Kumar# et al
EPI_ISL_482555	India/DL-NCDC2283-CSIR-IGIB/2020	2020-05-19	National Centre for Disease control (NCDC)	NCDC/CSIR-IGIB	Pramod Kumar# et al
EPI_ISL_482556	India/DL-NCDC2293-CSIR-IGIB/2020	2020-05-19	National Centre for Disease control (NCDC)	NCDC/CSIR-IGIB	Pramod Kumar# et al
EPI_ISL_482557	India/DL-NCDC2301-CSIR-IGIB/2020	2020-05-19	National Centre for Disease control (NCDC)	NCDC/CSIR-IGIB	Pramod Kumar# et al
EPI_ISL_482558	India/DL-NCDC2305-CSIR-IGIB/2020	2020-05-19	National Centre for Disease control (NCDC)	NCDC/CSIR-IGIB	Pramod Kumar# et al
EPI_ISL_482559	India/DL-NCDC2330-CSIR-IGIB/2020	2020-05-19	National Centre for Disease control (NCDC)	NCDC/CSIR-IGIB	Pramod Kumar# et al
EPI_ISL_482560	India/DL-NCDC2334-CSIR-IGIB/2020	2020-05-19	National Centre for Disease control (NCDC)	NCDC/CSIR-IGIB	Pramod Kumar# et al
EPI_ISL_482561	India/DL-NCDC2338-CSIR-IGIB/2020	2020-05-19	National Centre for Disease control (NCDC)	NCDC/CSIR-IGIB	Pramod Kumar# et al
EPI_ISL_482562	India/DL-NCDC2343-CSIR-IGIB/2020	2020-05-19	National Centre for Disease control (NCDC)	NCDC/CSIR-IGIB	Pramod Kumar# et al
EPI_ISL_482563	India/DL-NCDC3652-CSIR-IGIB/2020	2020-05-19	National Centre for Disease control (NCDC)	NCDC/CSIR-IGIB	Pramod Kumar# et al
EPI_ISL_482564	India/DL-NCDC3680-CSIR-IGIB/2020	2020-05-19	National Centre for Disease control (NCDC)	NCDC/CSIR-IGIB	Pramod Kumar# et al
EPI_ISL_482565	India/DL-NCDC3697-CSIR-IGIB/2020	2020-05-19	National Centre for Disease control (NCDC)	NCDC/CSIR-IGIB	Pramod Kumar# et al
EPI_ISL_482566	India/DL-NCDC3721-CSIR-IGIB/2020	2020-05-20	National Centre for Disease control (NCDC)	NCDC/CSIR-IGIB	Pramod Kumar# et al
EPI_ISL_482567	India/DL-NCDC3737-CSIR-IGIB/2020	2020-05-20	National Centre for Disease control (NCDC)	NCDC/CSIR-IGIB	Pramod Kumar# et al
EPI_ISL_482568	India/DL-NCDC3743-CSIR-IGIB/2020	2020-05-20	National Centre for Disease control (NCDC)	NCDC/CSIR-IGIB	Pramod Kumar# et al
EPI_ISL_482569	India/DL-NCDC3744-CSIR-IGIB/2020	2020-05-20	National Centre for Disease control (NCDC)	NCDC/CSIR-IGIB	Pramod Kumar# et al
EPI_ISL_482570	India/DL-NCDC3756-CSIR-IGIB/2020	2020-05-20	National Centre for Disease control (NCDC)	NCDC/CSIR-IGIB	Pramod Kumar# et al
EPI_ISL_482571	India/DL-NCDC3766-CSIR-IGIB/2020	2020-05-20	National Centre for Disease control (NCDC)	NCDC/CSIR-IGIB	Pramod Kumar# et al
EPI_ISL_482572	India/DL-NCDC3788-CSIR-IGIB/2020	2020-05-20	National Centre for Disease control (NCDC)	NCDC/CSIR-IGIB	Pramod Kumar# et al
EPI_ISL_482573	India/DL-NCDC3803-CSIR-IGIB/2020	2020-05-20	National Centre for Disease control (NCDC)	NCDC/CSIR-IGIB	Pramod Kumar# et al
EPI_ISL_482574	India/DL-NCDC3820-CSIR-IGIB/2020	2020-05-20	National Centre for Disease control (NCDC)	NCDC/CSIR-IGIB	Pramod Kumar# et al
EPI_ISL_482587	India/DL-NCDC3832-CSIR-IGIB/2020	2020-05-20	National Centre for Disease control (NCDC)	NCDC/CSIR-IGIB	Pramod Kumar# et al
EPI_ISL_482588	India/DL-NCDC4398-CSIR-IGIB/2020	2020-05-21	National Centre for Disease control (NCDC)	NCDC/CSIR-IGIB	Pramod Kumar# et al
EPI_ISL_482589	India/DL-NCDC4400-CSIR-IGIB/2020	2020-05-21	National Centre for Disease control (NCDC)	NCDC/CSIR-IGIB	Pramod Kumar# et al
EPI_ISL_482590	India/DL-NCDC4402-CSIR-IGIB/2020	2020-05-21	National Centre for Disease control (NCDC)	NCDC/CSIR-IGIB	Pramod Kumar# et al
EPI_ISL_482591	India/DL-NCDC4462-CSIR-IGIB/2020	2020-05-23	National Centre for Disease control (NCDC)	NCDC/CSIR-IGIB	Pramod Kumar# et al
EPI_ISL_482592	India/DL-NCDC4473-CSIR-IGIB/2020	2020-05-22	National Centre for Disease control (NCDC)	NCDC/CSIR-IGIB	Pramod Kumar# et al
EPI_ISL_482593	India/DL-NCDC4586-CSIR-IGIB/2020	2020-05-23	National Centre for Disease control (NCDC)	NCDC/CSIR-IGIB	Pramod Kumar# et al
EPI_ISL_482594	India/DL-NCDC4588-CSIR-IGIB/2020	2020-05-23	National Centre for Disease control (NCDC)	NCDC/CSIR-IGIB	Pramod Kumar# et al
EPI_ISL_482595	India/DL-NCDC4590-CSIR-IGIB/2020	2020-05-23	National Centre for Disease control (NCDC)	NCDC/CSIR-IGIB	Pramod Kumar# et al
EPI_ISL_482596	India/DL-NCDC4592-CSIR-IGIB/2020	2020-05-23	National Centre for Disease control (NCDC)	NCDC/CSIR-IGIB	Pramod Kumar# et al
EPI_ISL_482597	India/DL-NCDC4593-CSIR-IGIB/2020	2020-05-23	National Centre for Disease control (NCDC)	NCDC/CSIR-IGIB	Pramod Kumar# et al
EPI_ISL_482598	India/DL-NCDC4596-CSIR-IGIB/2020	2020-05-23	National Centre for Disease control (NCDC)	NCDC/CSIR-IGIB	Pramod Kumar# et al
EPI_ISL_482599	India/DL-NCDC4619-CSIR-IGIB/2020	2020-05-21	National Centre for Disease control (NCDC)	NCDC/CSIR-IGIB	Pramod Kumar# et al
EPI_ISL_482600	India/DL-NCDC4622-CSIR-IGIB/2020	2020-05-21	National Centre for Disease control (NCDC)	NCDC/CSIR-IGIB	Pramod Kumar# et al
EPI_ISL_482601	India/DL-NCDC4625-CSIR-IGIB/2020	2020-05-21	National Centre for Disease control (NCDC)	NCDC/CSIR-IGIB	Pramod Kumar# et al
EPI_ISL_482602	India/DL-NCDC4627-CSIR-IGIB/2020	2020-05-23	National Centre for Disease control (NCDC)	NCDC/CSIR-IGIB	Pramod Kumar# et al
EPI_ISL_482603	India/DL-NCDC4764-CSIR-IGIB/2020	2020-05-24	National Centre for Disease control (NCDC)	NCDC/CSIR-IGIB	Pramod Kumar# et al
EPI_ISL_482604	India/DL-NCDC5640-CSIR-IGIB/2020	2020-05-25	National Centre for Disease control (NCDC)	NCDC/CSIR-IGIB	Pramod Kumar# et al
EPI_ISL_482605	India/DL-NCDC5641-CSIR-IGIB/2020	2020-05-25	National Centre for Disease control (NCDC)	NCDC/CSIR-IGIB	Pramod Kumar# et al
EPI_ISL_482606	India/DL-NCDC5642-CSIR-IGIB/2020	2020-05-25	National Centre for Disease control (NCDC)	NCDC/CSIR-IGIB	Pramod Kumar# et al
EPI_ISL_482607	India/DL-NCDC5643-CSIR-IGIB/2020	2020-05-25	National Centre for Disease control (NCDC)	NCDC/CSIR-IGIB	Pramod Kumar# et al
EPI_ISL_482608	India/DL-NCDC5717-CSIR-IGIB/2020	2020-05-23	National Centre for Disease control (NCDC)	NCDC/CSIR-IGIB	Pramod Kumar# et al
EPI_ISL_482609	India/DL-NCDC5718-CSIR-IGIB/2020	2020-05-23	National Centre for Disease control (NCDC)	NCDC/CSIR-IGIB	Pramod Kumar# et al
EPI_ISL_482610	India/DL-NCDC5719-CSIR-IGIB/2020	2020-05-23	National Centre for Disease control (NCDC)	NCDC/CSIR-IGIB	Pramod Kumar# et al
EPI_ISL_482611	India/DL-NCDC5723-CSIR-IGIB/2020	2020-05-23	National Centre for Disease control (NCDC)	NCDC/CSIR-IGIB	Pramod Kumar# et al
EPI_ISL_482612	India/DL-NCDC5725-CSIR-IGIB/2020	2020-05-23	National Centre for Disease control (NCDC)	NCDC/CSIR-IGIB	Pramod Kumar# et al
EPI_ISL_482613	India/DL-NCDC5726-CSIR-IGIB/2020	2020-05-23	National Centre for Disease control (NCDC)	NCDC/CSIR-IGIB	Pramod Kumar# et al
EPI_ISL_482614	India/DL-NCDC5743-CSIR-IGIB/2020	2020-05-25	National Centre for Disease control (NCDC)	NCDC/CSIR-IGIB	Pramod Kumar# et al
EPI_ISL_482615	India/DL-NCDC6079-CSIR-IGIB/2020	2020-05-25	National Centre for Disease control (NCDC)	NCDC/CSIR-IGIB	Pramod Kumar# et al
EPI_ISL_482616	India/DL-NCDC6082-CSIR-IGIB/2020	2020-05-25	National Centre for Disease control (NCDC)	NCDC/CSIR-IGIB	Pramod Kumar# et al
EPI_ISL_482617	India/DL-NCDC6085-CSIR-IGIB/2020	2020-05-25	National Centre for Disease control (NCDC)	NCDC/CSIR-IGIB	Pramod Kumar# et al
EPI_ISL_482618	India/DL-NCDC6086-CSIR-IGIB/2020	2020-05-25	National Centre for Disease control (NCDC)	NCDC/CSIR-IGIB	Pramod Kumar# et al
EPI_ISL_482619	India/DL-NCDC6442-CSIR-IGIB/2020	2020-05-26	National Centre for Disease control (NCDC)	NCDC/CSIR-IGIB	Pramod Kumar# et al
EPI_ISL_482620	India/DL-NCDC7032-CSIR-IGIB/2020	2020-05-26	National Centre for Disease control (NCDC)	NCDC/CSIR-IGIB	Pramod Kumar# et al
EPI_ISL_482621	India/DL-NCDC7039-CSIR-IGIB/2020	2020-05-26	National Centre for Disease control (NCDC)	NCDC/CSIR-IGIB	Pramod Kumar# et al
EPI_ISL_482622	India/DL-NCDC7067-CSIR-IGIB/2020	2020-05-27	National Centre for Disease control (NCDC)	NCDC/CSIR-IGIB	Pramod Kumar# et al
EPI_ISL_482623	India/DL-NCDC7071-CSIR-IGIB/2020	2020-05-27	National Centre for Disease control (NCDC)	NCDC/CSIR-IGIB	Pramod Kumar# et al
EPI_ISL_482624	India/DL-NCDC7077-CSIR-IGIB/2020	2020-05-27	National Centre for Disease control (NCDC)	NCDC/CSIR-IGIB	Pramod Kumar# et al
EPI_ISL_482625	India/DL-NCDC7083-CSIR-IGIB/2020	2020-05-27	National Centre for Disease control (NCDC)	NCDC/CSIR-IGIB	Pramod Kumar# et al
EPI_ISL_482626	India/DL-NCDC7084-CSIR-IGIB/2020	2020-05-27	National Centre for Disease control (NCDC)	NCDC/CSIR-IGIB	Pramod Kumar# et al
EPI_ISL_482627	India/DL-NCDC7085-CSIR-IGIB/2020	2020-05-27	National Centre for Disease control (NCDC)	NCDC/CSIR-IGIB	Pramod Kumar# et al
EPI_ISL_482628	India/DL-NCDC7090-CSIR-IGIB/2020	2020-05-27	National Centre for Disease control (NCDC)	NCDC/CSIR-IGIB	Pramod Kumar# et al
EPI_ISL_482629	India/DL-NCDC7101-CSIR-IGIB/2020	2020-05-27	National Centre for Disease control (NCDC)	NCDC/CSIR-IGIB	Pramod Kumar# et al
EPI_ISL_482630	India/DL-NCDC7102-CSIR-IGIB/2020	2020-05-27	National Centre for Disease control (NCDC)	NCDC/CSIR-IGIB	Pramod Kumar# et al
EPI_ISL_482631	India/DL-NCDC7104-CSIR-IGIB/2020	2020-05-27	National Centre for Disease control (NCDC)	NCDC/CSIR-IGIB	Pramod Kumar# et al
EPI_ISL_482632	India/DL-NCDC7166-CSIR-IGIB/2020	2020-05-27	National Centre for Disease control (NCDC)	NCDC/CSIR-IGIB	Pramod Kumar# et al
EPI_ISL_482633	India/DL-NCDC7260-CSIR-IGIB/2020	2020-05-27	National Centre for Disease control (NCDC)	NCDC/CSIR-IGIB	Pramod Kumar# et al
EPI_ISL_482634	India/DL-NCDC7512-CSIR-IGIB/2020	2020-05-28	National Centre for Disease control (NCDC)	NCDC/CSIR-IGIB	Pramod Kumar# et al
EPI_ISL_482635	India/DL-NCDC7515-CSIR-IGIB/2020	2020-05-28	National Centre for Disease control (NCDC)	NCDC/CSIR-IGIB	Pramod Kumar# et al
EPI_ISL_482636	India/DL-NCDC7516-CSIR-IGIB/2020	2020-05-28	National Centre for Disease control (NCDC)	NCDC/CSIR-IGIB	Pramod Kumar# et al
EPI_ISL_482637	India/DL-NCDC7527-CSIR-IGIB/2020	2020-05-28	National Centre for Disease control (NCDC)	NCDC/CSIR-IGIB	Pramod Kumar# et al
EPI_ISL_482638	India/DL-NCDC7531-CSIR-IGIB/2020	2020-05-28	National Centre for Disease control (NCDC)	NCDC/CSIR-IGIB	Pramod Kumar# et al
EPI_ISL_482639	India/DL-NCDC7532-CSIR-IGIB/2020	2020-05-28	National Centre for Disease control (NCDC)	NCDC/CSIR-IGIB	Pramod Kumar# et al
EPI_ISL_482640	India/DL-NCDC7549-CSIR-IGIB/2020	2020-05-27	National Centre for Disease control (NCDC)	NCDC/CSIR-IGIB	Pramod Kumar# et al
EPI_ISL_482641	India/DL-NCDC7554-CSIR-IGIB/2020	2020-05-27	National Centre for Disease control (NCDC)	NCDC/CSIR-IGIB	Pramod Kumar# et al
EPI_ISL_482642	India/DL-NCDC7556-CSIR-IGIB/2020	2020-05-27	National Centre for Disease control (NCDC)	NCDC/CSIR-IGIB	Pramod Kumar# et al
EPI_ISL_482643	India/DL-NCDC7557-CSIR-IGIB/2020	2020-05-27	National Centre for Disease control (NCDC)	NCDC/CSIR-IGIB	Pramod Kumar# et al
EPI_ISL_482644	India/DL-NCDC7560-CSIR-IGIB/2020	2020-05-28	National Centre for Disease control (NCDC)	NCDC/CSIR-IGIB	Pramod Kumar# et al
EPI_ISL_482645	India/DL-NCDC7572-CSIR-IGIB/2020	2020-05-28	National Centre for Disease control (NCDC)	NCDC/CSIR-IGIB	Pramod Kumar# et al
EPI_ISL_482646	India/DL-NCDC7573-CSIR-IGIB/2020	2020-05-28	National Centre for Disease control (NCDC)	NCDC/CSIR-IGIB	Pramod Kumar# et al
EPI_ISL_482647	India/DL-NCDC7601-CSIR-IGIB/2020	2020-05-28	National Centre for Disease control (NCDC)	NCDC/CSIR-IGIB	Pramod Kumar# et al
EPI_ISL_482648	India/DL-NCDC7604-CSIR-IGIB/2020	2020-05-28	National Centre for Disease control (NCDC)	NCDC/CSIR-IGIB	Pramod Kumar# et al
EPI_ISL_482649	India/DL-NCDC7620-CSIR-IGIB/2020	2020-05-28	National Centre for Disease control (NCDC)	NCDC/CSIR-IGIB	Pramod Kumar# et al
EPI_ISL_482650	India/DL-NCDC7624-CSIR-IGIB/2020	2020-05-28	National Centre for Disease control (NCDC)	NCDC/CSIR-IGIB	Pramod Kumar# et al
EPI_ISL_482651	India/DL-NCDC7629-CSIR-IGIB/2020	2020-05-28	National Centre for Disease control (NCDC)	NCDC/CSIR-IGIB	Pramod Kumar# et al
EPI_ISL_482652	India/DL-NCDC7641-CSIR-IGIB/2020	2020-05-28	National Centre for Disease control (NCDC)	NCDC/CSIR-IGIB	Pramod Kumar# et al
EPI_ISL_482653	India/DL-NCDC7645-CSIR-IGIB/2020	2020-05-28	National Centre for Disease control (NCDC)	NCDC/CSIR-IGIB	Pramod Kumar# et al
EPI_ISL_482654	India/DL-NCDC7647-CSIR-IGIB/2020	2020-05-28	National Centre for Disease control (NCDC)	NCDC/CSIR-IGIB	Pramod Kumar# et al
EPI_ISL_482655	India/DL-NCDC7649-CSIR-IGIB/2020	2020-05-28	National Centre for Disease control (NCDC)	NCDC/CSIR-IGIB	Pramod Kumar# et al
EPI_ISL_482656	India/DL-NCDC7661-CSIR-IGIB/2020	2020-05-28	National Centre for Disease control (NCDC)	NCDC/CSIR-IGIB	Pramod Kumar# et al
EPI_ISL_482657	India/DL-NCDC7666-CSIR-IGIB/2020	2020-05-28	National Centre for Disease control (NCDC)	NCDC/CSIR-IGIB	Pramod Kumar# et al
EPI_ISL_482658	India/DL-NCDC7667-CSIR-IGIB/2020	2020-05-28	National Centre for Disease control (NCDC)	NCDC/CSIR-IGIB	Pramod Kumar# et al
EPI_ISL_482659	India/DL-NCDC7668-CSIR-IGIB/2020	2020-05-28	National Centre for Disease control (NCDC)	NCDC/CSIR-IGIB	Pramod Kumar# et al
EPI_ISL_482660	India/DL-NCDC7686-CSIR-IGIB/2020	2020-05-28	National Centre for Disease control (NCDC)	NCDC/CSIR-IGIB	Pramod Kumar# et al
EPI_ISL_482661	India/DL-NCDC7715-CSIR-IGIB/2020	2020-05-28	National Centre for Disease control (NCDC)	NCDC/CSIR-IGIB	Pramod Kumar# et al
EPI_ISL_482662	India/DL-NCDC7716-CSIR-IGIB/2020	2020-05-28	National Centre for Disease control (NCDC)	NCDC/CSIR-IGIB	Pramod Kumar# et al
EPI_ISL_482663	India/DL-NCDC7717-CSIR-IGIB/2020	2020-05-28	National Centre for Disease control (NCDC)	NCDC/CSIR-IGIB	Pramod Kumar# et al
EPI_ISL_482664	India/DL-NCDC7721-CSIR-IGIB/2020	2020-05-28	National Centre for Disease control (NCDC)	NCDC/CSIR-IGIB	Pramod Kumar# et al
EPI_ISL_482665	India/DL-NCDC7728-CSIR-IGIB/2020	2020-05-28	National Centre for Disease control (NCDC)	NCDC/CSIR-IGIB	Pramod Kumar# et al
EPI_ISL_482666	India/DL-NCDC7733-CSIR-IGIB/2020	2020-05-28	National Centre for Disease control (NCDC)	NCDC/CSIR-IGIB	Pramod Kumar# et al
EPI_ISL_482667	India/DL-NCDC7735-CSIR-IGIB/2020	2020-05-28	National Centre for Disease control (NCDC)	NCDC/CSIR-IGIB	Pramod Kumar# et al
EPI_ISL_482668	India/DL-NCDC7749-CSIR-IGIB/2020	2020-05-28	National Centre for Disease control (NCDC)	NCDC/CSIR-IGIB	Pramod Kumar# et al
EPI_ISL_482669	India/DL-NCDC7757-CSIR-IGIB/2020	2020-05-28	National Centre for Disease control (NCDC)	NCDC/CSIR-IGIB	Pramod Kumar# et al
EPI_ISL_482670	India/DL-NCDC7760-CSIR-IGIB/2020	2020-05-28	National Centre for Disease control (NCDC)	NCDC/CSIR-IGIB	Pramod Kumar# et al
EPI_ISL_482671	India/DL-NCDC7762-CSIR-IGIB/2020	2020-05-28	National Centre for Disease control (NCDC)	NCDC/CSIR-IGIB	Pramod Kumar# et al
EPI_ISL_653838	India/DL-NIBG-MN12/2020	2020-06-18	Maulana Azad Medical College	National Institute of Biomedical Genomics	Arindam Maitra et al
EPI_ISL_653839	India/DL-NIBG-MN13/2020	2020-06-18	Maulana Azad Medical College	National Institute of Biomedical Genomics	Arindam Maitra et al
EPI_ISL_653840	India/DL-NIBG-MN14/2020	2020-06-18	Maulana Azad Medical College	National Institute of Biomedical Genomics	Arindam Maitra et al
EPI_ISL_653841	India/DL-NIBG-MN15/2020	2020-06-18	Maulana Azad Medical College	National Institute of Biomedical Genomics	Arindam Maitra et al
EPI_ISL_653842	India/DL-NIBG-MN16/2020	2020-06-18	Maulana Azad Medical College	National Institute of Biomedical Genomics	Arindam Maitra et al
EPI_ISL_653843	India/DL-NIBG-MN17/2020	2020-06-19	Maulana Azad Medical College	National Institute of Biomedical Genomics	Arindam Maitra et al
EPI_ISL_653844	India/DL-NIBG-MN18/2020	2020-06-19	Maulana Azad Medical College	National Institute of Biomedical Genomics	Arindam Maitra et al
EPI_ISL_653845	India/DL-NIBG-MN19/2020	2020-06-19	Maulana Azad Medical College	National Institute of Biomedical Genomics	Arindam Maitra et al
EPI_ISL_653833	India/DL-NIBG-MN2/2020	2020-06-18	Maulana Azad Medical College	National Institute of Biomedical Genomics	Arindam Maitra et al
EPI_ISL_653846	India/DL-NIBG-MN20/2020	2020-06-19	Maulana Azad Medical College	National Institute of Biomedical Genomics	Arindam Maitra et al
EPI_ISL_653847	India/DL-NIBG-MN21/2020	2020-06-19	Maulana Azad Medical College	National Institute of Biomedical Genomics	Arindam Maitra et al
EPI_ISL_653848	India/DL-NIBG-MN22/2020	2020-06-19	Maulana Azad Medical College	National Institute of Biomedical Genomics	Arindam Maitra et al
EPI_ISL_653849	India/DL-NIBG-MN23/2020	2020-06-20	Maulana Azad Medical College	National Institute of Biomedical Genomics	Arindam Maitra et al
EPI_ISL_653850	India/DL-NIBG-MN24/2020	2020-06-20	Maulana Azad Medical College	National Institute of Biomedical Genomics	Arindam Maitra et al
EPI_ISL_653851	India/DL-NIBG-MN25/2020	2020-06-20	Maulana Azad Medical College	National Institute of Biomedical Genomics	Arindam Maitra et al
EPI_ISL_653852	India/DL-NIBG-MN27/2020	2020-06-21	Maulana Azad Medical College	National Institute of Biomedical Genomics	Arindam Maitra et al
EPI_ISL_653853	India/DL-NIBG-MN28/2020	2020-06-21	Maulana Azad Medical College	National Institute of Biomedical Genomics	Arindam Maitra et al
EPI_ISL_653834	India/DL-NIBG-MN3/2020	2020-06-18	Maulana Azad Medical College	National Institute of Biomedical Genomics	Arindam Maitra et al
EPI_ISL_653854	India/DL-NIBG-MN30/2020	2020-06-23	Maulana Azad Medical College	National Institute of Biomedical Genomics	Arindam Maitra et al
EPI_ISL_653855	India/DL-NIBG-MN31/2020	2020-06-26	Maulana Azad Medical College	National Institute of Biomedical Genomics	Arindam Maitra et al
EPI_ISL_653856	India/DL-NIBG-MN33/2020	2020-06-26	Maulana Azad Medical College	National Institute of Biomedical Genomics	Arindam Maitra et al
EPI_ISL_653857	India/DL-NIBG-MN34/2020	2020-06-28	Maulana Azad Medical College	National Institute of Biomedical Genomics	Arindam Maitra et al
EPI_ISL_653858	India/DL-NIBG-MN35/2020	2020-06-28	Maulana Azad Medical College	National Institute of Biomedical Genomics	Arindam Maitra et al
EPI_ISL_653835	India/DL-NIBG-MN6/2020	2020-06-18	Maulana Azad Medical College	National Institute of Biomedical Genomics	Arindam Maitra et al
EPI_ISL_653836	India/DL-NIBG-MN7/2020	2020-06-18	Maulana Azad Medical College	National Institute of Biomedical Genomics	Arindam Maitra et al
EPI_ISL_653837	India/DL-NIBG-MN9/2020	2020-06-18	Maulana Azad Medical College	National Institute of Biomedical Genomics	Arindam Maitra et al
EPI_ISL_653879	India/DL-NIBG-TF52/2020	2020-05-20	Translational Health Science and Technology Institute	National Institute of Biomedical Genomics	Arindam Maitra et al
EPI_ISL_547870	India/DL-NIV-763/2020	2020	Maximum Containment Laboratory, National Institute of Virology	Maximum Containment Laboratory, National Institute of Virology	Yadav et al
EPI_ISL_547871	India/DL-NIV-770/2020	2020	Maximum Containment Laboratory, National Institute of Virology	Maximum Containment Laboratory, National Institute of Virology	Yadav et al
EPI_ISL_547872	India/DL-NIV-772/2020	2020	Maximum Containment Laboratory, National Institute of Virology	Maximum Containment Laboratory, National Institute of Virology	Yadav et al
EPI_ISL_547873	India/DL-NIV-773/2020	2020	Maximum Containment Laboratory, National Institute of Virology	Maximum Containment Laboratory, National Institute of Virology	Yadav et al
EPI_ISL_547874	India/DL-NIV-777/2020	2020	Maximum Containment Laboratory, National Institute of Virology	Maximum Containment Laboratory, National Institute of Virology	Yadav et al
EPI_ISL_547875	India/DL-NIV-781/2020	2020	Maximum Containment Laboratory, National Institute of Virology	Maximum Containment Laboratory, National Institute of Virology	Yadav et al
EPI_ISL_636832	India/DL-SK-IGIB-CSIR-IGIB/2020	2020-08-10	National Centre for Disease control (NCDC)	NCDC/CSIR-IGIB	Mahesh S. Dhar1* et al
EPI_ISL_508495	India/DL-TF17/2020	2020-06-17	Translational Health Science and Technology Institute	National Institute of Biomedical Genomics	Arindam Maitra et al
EPI_ISL_475041	India/GBRC211/2020	2020-06-11	Department of MicroBiology, Government Medical College, Surat	Gujarat Biotechnology Research Centre	Labdhi Pandya et al
EPI_ISL_475042	India/GBRC212/2020	2020-06-11	Department of MicroBiology, Government Medical College, Surat	Gujarat Biotechnology Research Centre	Snehal Bagatharia et al
EPI_ISL_512077	India/GJ-GBRC-339/2020	2020-07-09	Dr. RSS Hospital, Modasa	Gujarat Biotechnology Research Centre	Maharshi Pandya et al
EPI_ISL_524713	India/GJ-GBRC-362a/2020	2020-06-18	B.J. Medical College and Civil hospital, Ahmedabad	Gujarat Biotechnology Research Centre	Apurvasinh Puvar et al
EPI_ISL_524714	India/GJ-GBRC-362b/2020	2020-06-18	B.J. Medical College and Civil hospital, Ahmedabad	Gujarat Biotechnology Research Centre	Janvi Raval et al
EPI_ISL_524715	India/GJ-GBRC-363/2020	2020-06-18	B.J. Medical College and Civil hospital, Ahmedabad	Gujarat Biotechnology Research Centre	Zarna Patel et al
EPI_ISL_524716	India/GJ-GBRC-364a/2020	2020-06-18	B.J. Medical College and Civil hospital, Ahmedabad	Gujarat Biotechnology Research Centre	Monika Gandhi et al
EPI_ISL_524717	India/GJ-GBRC-364b/2020	2020-06-18	B.J. Medical College and Civil hospital, Ahmedabad	Gujarat Biotechnology Research Centre	Pinal Trivedi et al
EPI_ISL_524718	India/GJ-GBRC-365/2020	2020-06-18	B.J. Medical College and Civil hospital, Ahmedabad	Gujarat Biotechnology Research Centre	Maharshi Pandya et al
EPI_ISL_524719	India/GJ-GBRC-366a/2020	2020-06-18	B.J. Medical College and Civil hospital, Ahmedabad	Gujarat Biotechnology Research Centre	Nidhi Patel et al
EPI_ISL_524720	India/GJ-GBRC-366b/2020	2020-06-18	B.J. Medical College and Civil hospital, Ahmedabad	Gujarat Biotechnology Research Centre	Nitin Savaliya et al
EPI_ISL_524721	India/GJ-GBRC-367a/2020	2020-06-18	B.J. Medical College and Civil hospital, Ahmedabad	Gujarat Biotechnology Research Centre	Raghawendra Kumar et al
EPI_ISL_524722	India/GJ-GBRC-367b/2020	2020-06-18	B.J. Medical College and Civil hospital, Ahmedabad	Gujarat Biotechnology Research Centre	Dinesh Kumar et al
EPI_ISL_524723	India/GJ-GBRC-368a/2020	2020-06-18	B.J. Medical College and Civil hospital, Ahmedabad	Gujarat Biotechnology Research Centre	Zuber Saiyed et al
EPI_ISL_524724	India/GJ-GBRC-368b/2020	2020-06-18	B.J. Medical College and Civil hospital, Ahmedabad	Gujarat Biotechnology Research Centre	Komal Patel et al
EPI_ISL_524725	India/GJ-GBRC-369/2020	2020-06-18	B.J. Medical College and Civil hospital, Ahmedabad	Gujarat Biotechnology Research Centre	Labdhi Pandya et al
EPI_ISL_524726	India/GJ-GBRC-370/2020	2020-06-18	B.J. Medical College and Civil hospital, Ahmedabad	Gujarat Biotechnology Research Centre	Afzal Ansari et al
EPI_ISL_524727	India/GJ-GBRC-371/2020	2020-06-18	B.J. Medical College and Civil hospital, Ahmedabad	Gujarat Biotechnology Research Centre	Nikha Trivedi et al
EPI_ISL_524728	India/GJ-GBRC-372/2020	2020-06-18	B.J. Medical College and Civil hospital, Ahmedabad	Gujarat Biotechnology Research Centre	Pranay Shah et al
EPI_ISL_524729	India/GJ-GBRC-373/2020	2020-06-18	B.J. Medical College and Civil hospital, Ahmedabad	Gujarat Biotechnology Research Centre	Kamlesh J Upadhyay et al
EPI_ISL_524730	India/GJ-GBRC-374a/2020	2020-06-15	GMERS Medical College & Hospital, Gotri, Vadodara	Gujarat Biotechnology Research Centre	Meenakshi Shah et al
EPI_ISL_524731	India/GJ-GBRC-374b/2020	2020-06-15	GMERS Medical College & Hospital, Gotri, Vadodara	Gujarat Biotechnology Research Centre	Neena Doshi et al
EPI_ISL_524732	India/GJ-GBRC-375/2020	2020-07-09	Dr. RSS Hospital, Modasa	Gujarat Biotechnology Research Centre	Harsh Chaudhari et al
EPI_ISL_524733	India/GJ-GBRC-376a/2020	2020-07-06	GMERS Medical College and Hospital, Dharpur, Patan	Gujarat Biotechnology Research Centre	A N Parmar et al
EPI_ISL_524734	India/GJ-GBRC-376b/2020	2020-07-06	GMERS Medical College and Hospital, Dharpur, Patan	Gujarat Biotechnology Research Centre	Apurvasinh Puvar et al
EPI_ISL_524735	India/GJ-GBRC-377a/2020	2020-07-11	Government General Hospital, Jam Khambhaliya, Devbhoomi Dwarka	Gujarat Biotechnology Research Centre	Harish Matani et al
EPI_ISL_524736	India/GJ-GBRC-377b/2020	2020-07-11	Government General Hospital, Jam Khambhaliya, Devbhoomi Dwarka	Gujarat Biotechnology Research Centre	Janvi Raval et al
EPI_ISL_524737	India/GJ-GBRC-378/2020	2020-06-18	GMERS Medical College and Hospital, Gandhinagar	Gujarat Biotechnology Research Centre	Zarna Patel et al
EPI_ISL_524738	India/GJ-GBRC-379/2020	2020-06-18	GMERS Medical College and Hospital, Gandhinagar	Gujarat Biotechnology Research Centre	Monika Gandhi et al
EPI_ISL_524739	India/GJ-GBRC-380a/2020	2020-06-18	GMERS Medical College and Hospital, Gandhinagar	Gujarat Biotechnology Research Centre	Pinal Trivedi et al
EPI_ISL_524740	India/GJ-GBRC-380b/2020	2020-06-18	GMERS Medical College and Hospital, Gandhinagar	Gujarat Biotechnology Research Centre	Maharshi Pandya et al
EPI_ISL_524741	India/GJ-GBRC-381/2020	2020-06-18	GMERS Medical College and Hospital, Gandhinagar	Gujarat Biotechnology Research Centre	Nidhi Patel et al
EPI_ISL_525419	India/GJ-GBRC-382a/2020	2020-06-18	GMERS Medical College and Hospital, Gandhinagar	Gujarat Biotechnology Research Centre	Nitin Savaliya et al
EPI_ISL_525420	India/GJ-GBRC-382b/2020	2020-06-18	GMERS Medical College and Hospital, Gandhinagar	Gujarat Biotechnology Research Centre	Raghawendra Kumar et al
EPI_ISL_524742	India/GJ-GBRC-383a/2020	2020-06-18	GMERS Medical College and Hospital, Gandhinagar	Gujarat Biotechnology Research Centre	Dinesh Kumar et al
EPI_ISL_524743	India/GJ-GBRC-383b/2020	2020-06-18	GMERS Medical College and Hospital, Gandhinagar	Gujarat Biotechnology Research Centre	Zuber Saiyed et al
EPI_ISL_524744	India/GJ-GBRC-384a/2020	2020-06-22	GMERS Medical College and Hospital, Gandhinagar	Gujarat Biotechnology Research Centre	Komal Patel et al
EPI_ISL_524745	India/GJ-GBRC-384b/2020	2020-06-22	GMERS Medical College and Hospital, Gandhinagar	Gujarat Biotechnology Research Centre	Labdhi Pandya et al
EPI_ISL_524746	India/GJ-GBRC-385/2020	2020-07-11	Sir M P Shah Government Medical College, Jamnagar	Gujarat Biotechnology Research Centre	Binita Aring et al
EPI_ISL_524747	India/GJ-GBRC-386a/2020	2020-07-11	Sir M P Shah Government Medical College, Jamnagar	Gujarat Biotechnology Research Centre	Afzal Ansari et al
EPI_ISL_524748	India/GJ-GBRC-386b/2020	2020-07-11	Sir M P Shah Government Medical College, Jamnagar	Gujarat Biotechnology Research Centre	Nikha Trivedi et al
EPI_ISL_524749	India/GJ-GBRC-387a/2020	2020-07-11	Sir M P Shah Government Medical College, Jamnagar	Gujarat Biotechnology Research Centre	Apurvasinh Puvar et al
EPI_ISL_524750	India/GJ-GBRC-387b/2020	2020-07-11	Sir M P Shah Government Medical College, Jamnagar	Gujarat Biotechnology Research Centre	Janvi Raval et al
EPI_ISL_524751	India/GJ-GBRC-388/2020	2020-07-11	Sir M P Shah Government Medical College, Jamnagar	Gujarat Biotechnology Research Centre	Zarna Patel et al
EPI_ISL_524752	India/GJ-GBRC-389a/2020	2020-07-06	GMERS Medical College and Hospital, Dharpur, Patan	Gujarat Biotechnology Research Centre	Monika Gandhi et al
EPI_ISL_524753	India/GJ-GBRC-389b/2020	2020-07-06	GMERS Medical College and Hospital, Dharpur, Patan	Gujarat Biotechnology Research Centre	Pinal Trivedi et al
EPI_ISL_524754	India/GJ-GBRC-390a/2020	2020-07-06	GMERS Medical College and Hospital, Dharpur, Patan	Gujarat Biotechnology Research Centre	Maharshi Pandya et al
EPI_ISL_524755	India/GJ-GBRC-390b/2020	2020-07-06	GMERS Medical College and Hospital, Dharpur, Patan	Gujarat Biotechnology Research Centre	Nidhi Patel et al
EPI_ISL_524756	India/GJ-GBRC-391a/2020	2020-07-06	GMERS Medical College and Hospital, Dharpur, Patan	Gujarat Biotechnology Research Centre	Nitin Savaliya et al
EPI_ISL_524757	India/GJ-GBRC-391b/2020	2020-07-06	GMERS Medical College and Hospital, Dharpur, Patan	Gujarat Biotechnology Research Centre	Raghawendra Kumar et al
EPI_ISL_524758	India/GJ-GBRC-392a/2020	2020-07-06	GMERS Medical College and Hospital, Dharpur, Patan	Gujarat Biotechnology Research Centre	Dinesh Kumar et al
EPI_ISL_524759	India/GJ-GBRC-392b/2020	2020-07-06	GMERS Medical College and Hospital, Dharpur, Patan	Gujarat Biotechnology Research Centre	Zuber Saiyed et al
EPI_ISL_524760	India/GJ-GBRC-393a/2020	2020-07-06	GMERS Medical College and Hospital, Dharpur, Patan	Gujarat Biotechnology Research Centre	Komal Patel et al
EPI_ISL_524761	India/GJ-GBRC-393b/2020	2020-07-06	GMERS Medical College and Hospital, Dharpur, Patan	Gujarat Biotechnology Research Centre	Labdhi Pandya et al
EPI_ISL_524762	India/GJ-GBRC-394a/2020	2020-07-06	GMERS Medical College and Hospital, Dharpur, Patan	Gujarat Biotechnology Research Centre	Afzal Ansari et al
EPI_ISL_524763	India/GJ-GBRC-394b/2020	2020-07-06	GMERS Medical College and Hospital, Dharpur, Patan	Gujarat Biotechnology Research Centre	Nikha Trivedi et al
EPI_ISL_524764	India/GJ-GBRC-395a/2020	2020-07-06	GMERS Medical College and Hospital, Dharpur, Patan	Gujarat Biotechnology Research Centre	A N Parmar et al
EPI_ISL_524765	India/GJ-GBRC-395b/2020	2020-07-06	GMERS Medical College and Hospital, Dharpur, Patan	Gujarat Biotechnology Research Centre	Apurvasinh Puvar et al
EPI_ISL_524766	India/GJ-GBRC-396/2020	2020-07-06	GMERS Medical College and Hospital, Dharpur, Patan	Gujarat Biotechnology Research Centre	Janvi Raval et al
EPI_ISL_525421	India/GJ-GBRC-397a/2020	2020-06-25	B.J. Medical College and Civil hospital, Ahmedabad	Gujarat Biotechnology Research Centre	Zarna Patel et al
EPI_ISL_525422	India/GJ-GBRC-397b/2020	2020-06-25	B.J. Medical College and Civil hospital, Ahmedabad	Gujarat Biotechnology Research Centre	Monika Gandhi et al
EPI_ISL_586513	India/GJ-GBRC-398a/2020	2020-06-25	B.J. Medical College and Civil hospital, Ahmedabad	Gujarat Biotechnology Research Centre	Pinal Trivedi et al
EPI_ISL_586514	India/GJ-GBRC-398b/2020	2020-06-25	B.J. Medical College and Civil hospital, Ahmedabad	Gujarat Biotechnology Research Centre	Maharshi Pandya et al
EPI_ISL_586515	India/GJ-GBRC-399a/2020	2020-06-25	B.J. Medical College and Civil hospital, Ahmedabad	Gujarat Biotechnology Research Centre	Nidhi Patel et al
EPI_ISL_586516	India/GJ-GBRC-399b/2020	2020-06-25	B.J. Medical College and Civil hospital, Ahmedabad	Gujarat Biotechnology Research Centre	Nitin Savaliya et al
EPI_ISL_586517	India/GJ-GBRC-400a/2020	2020-06-25	B.J. Medical College and Civil hospital, Ahmedabad	Gujarat Biotechnology Research Centre	Raghawendra Kumar et al
EPI_ISL_586518	India/GJ-GBRC-400b/2020	2020-06-25	B.J. Medical College and Civil hospital, Ahmedabad	Gujarat Biotechnology Research Centre	Dinesh Kumar et al
EPI_ISL_586519	India/GJ-GBRC-401/2020	2020-06-25	B.J. Medical College and Civil hospital, Ahmedabad	Gujarat Biotechnology Research Centre	Zuber Saiyed et al
EPI_ISL_586520	India/GJ-GBRC-402a/2020	2020-06-25	B.J. Medical College and Civil hospital, Ahmedabad	Gujarat Biotechnology Research Centre	Komal Patel et al
EPI_ISL_586521	India/GJ-GBRC-402b/2020	2020-06-25	B.J. Medical College and Civil hospital, Ahmedabad	Gujarat Biotechnology Research Centre	Labdhi Pandya et al
EPI_ISL_586522	India/GJ-GBRC-403a/2020	2020-06-25	B.J. Medical College and Civil hospital, Ahmedabad	Gujarat Biotechnology Research Centre	Afzal Ansari et al
EPI_ISL_586523	India/GJ-GBRC-403b/2020	2020-06-25	B.J. Medical College and Civil hospital, Ahmedabad	Gujarat Biotechnology Research Centre	Nikha Trivedi et al
EPI_ISL_586524	India/GJ-GBRC-404a/2020	2020-06-25	B.J. Medical College and Civil hospital, Ahmedabad	Gujarat Biotechnology Research Centre	Pranay Shah et al
EPI_ISL_586525	India/GJ-GBRC-404b/2020	2020-06-25	B.J. Medical College and Civil hospital, Ahmedabad	Gujarat Biotechnology Research Centre	Kamlesh J Upadhyay et al
EPI_ISL_586526	India/GJ-GBRC-405a/2020	2020-06-25	B.J. Medical College and Civil hospital, Ahmedabad	Gujarat Biotechnology Research Centre	Sanjay Kapadia et al
EPI_ISL_586527	India/GJ-GBRC-405b/2020	2020-06-25	B.J. Medical College and Civil hospital, Ahmedabad	Gujarat Biotechnology Research Centre	Apurvasinh Puvar et al
EPI_ISL_590689	India/GJ-GBRC-406a/2020	2020-06-25	B.J. Medical College and Civil hospital, Ahmedabad	Gujarat Biotechnology Research Centre	Janvi Raval et al
EPI_ISL_586528	India/GJ-GBRC-406b/2020	2020-06-25	B.J. Medical College and Civil hospital, Ahmedabad	Gujarat Biotechnology Research Centre	Zarna Patel et al
EPI_ISL_586529	India/GJ-GBRC-407a/2020	2020-06-25	B.J. Medical College and Civil hospital, Ahmedabad	Gujarat Biotechnology Research Centre	Monika Gandhi et al
EPI_ISL_586530	India/GJ-GBRC-407b/2020	2020-06-25	B.J. Medical College and Civil hospital, Ahmedabad	Gujarat Biotechnology Research Centre	Pinal Trivedi et al
EPI_ISL_586531	India/GJ-GBRC-408a/2020	2020-07-18	General Hospital,Chhotaudepur	Gujarat Biotechnology Research Centre	Yogesh Parmar et al
EPI_ISL_586532	India/GJ-GBRC-408b/2020	2020-07-18	General Hospital,Chhotaudepur	Gujarat Biotechnology Research Centre	Arti Thakur et al
EPI_ISL_586533	India/GJ-GBRC-409a/2020	2020-07-18	General Hospital,Chhotaudepur	Gujarat Biotechnology Research Centre	Dharak Pandya et al
EPI_ISL_586534	India/GJ-GBRC-409b/2020	2020-07-18	General Hospital,Chhotaudepur	Gujarat Biotechnology Research Centre	Maharshi Pandya et al
EPI_ISL_586535	India/GJ-GBRC-410/2020	2020-07-18	General Hospital,Chhotaudepur	Gujarat Biotechnology Research Centre	Nidhi Patel et al
EPI_ISL_586536	India/GJ-GBRC-411/2020	2020-07-18	Zydus Medical Hospital,Dahod	Gujarat Biotechnology Research Centre	Kalpesh Labana et al
EPI_ISL_586537	India/GJ-GBRC-412a/2020	2020-07-18	Zydus Medical Hospital,Dahod	Gujarat Biotechnology Research Centre	Mohit Desai et al
EPI_ISL_586538	India/GJ-GBRC-412b/2020	2020-07-18	Zydus Medical Hospital,Dahod	Gujarat Biotechnology Research Centre	Nitin Savaliya et al
EPI_ISL_586539	India/GJ-GBRC-413a/2020	2020-07-18	Zydus Medical Hospital,Dahod	Gujarat Biotechnology Research Centre	Raghawendra Kumar et al
EPI_ISL_586540	India/GJ-GBRC-413b/2020	2020-07-18	Zydus Medical Hospital,Dahod	Gujarat Biotechnology Research Centre	Dinesh Kumar et al
EPI_ISL_586541	India/GJ-GBRC-414/2020	2020-07-18	Zydus Medical Hospital,Dahod	Gujarat Biotechnology Research Centre	Zuber Saiyed et al
EPI_ISL_586542	India/GJ-GBRC-415a/2020	2020-07-11	Government General Hospital, Jam Khambhaliya, Devbhoomi Dwarka	Gujarat Biotechnology Research Centre	Komal Patel et al
EPI_ISL_586543	India/GJ-GBRC-415b/2020	2020-07-11	Government General Hospital, Jam Khambhaliya, Devbhoomi Dwarka	Gujarat Biotechnology Research Centre	Labdhi Pandya et al
EPI_ISL_586544	India/GJ-GBRC-416a/2020	2020-07-11	Government General Hospital, Jam Khambhaliya, Devbhoomi Dwarka	Gujarat Biotechnology Research Centre	Afzal Ansari et al
EPI_ISL_586545	India/GJ-GBRC-416b/2020	2020-07-11	Government General Hospital, Jam Khambhaliya, Devbhoomi Dwarka	Gujarat Biotechnology Research Centre	Nikha Trivedi et al
EPI_ISL_586546	India/GJ-GBRC-417a/2020	2020-07-18	General Hospital,Godhra	Gujarat Biotechnology Research Centre	Neela Katara et al
EPI_ISL_586547	India/GJ-GBRC-417b/2020	2020-07-18	General Hospital,Godhra	Gujarat Biotechnology Research Centre	Pinal Gandhi et al
EPI_ISL_586548	India/GJ-GBRC-418/2020	2020-07-18	General Hospital,Godhra	Gujarat Biotechnology Research Centre	Sangeeta Kumar et al
EPI_ISL_586549	India/GJ-GBRC-419a/2020	2020-07-14	CCC,Veraval	Gujarat Biotechnology Research Centre	Jignesh Parmar et al
EPI_ISL_586550	India/GJ-GBRC-419b/2020	2020-07-14	CCC,Veraval	Gujarat Biotechnology Research Centre	Jitendra Bamrotia et al
EPI_ISL_590690	India/GJ-GBRC-420/2020	2020-07-14	CCC,Veraval	Gujarat Biotechnology Research Centre	Apurvasinh Puvar et al
EPI_ISL_590691	India/GJ-GBRC-421a/2020	2020-07-14	Government Hospital,Veraval	Gujarat Biotechnology Research Centre	Janvi Raval et al
EPI_ISL_590692	India/GJ-GBRC-421b/2020	2020-07-14	Government Hospital,Veraval	Gujarat Biotechnology Research Centre	Zarna Patel et al
EPI_ISL_586551	India/GJ-GBRC-422a/2020	2020-07-14	Government Hospital,Veraval	Gujarat Biotechnology Research Centre	Monika Gandhi et al
EPI_ISL_586552	India/GJ-GBRC-422b/2020	2020-07-14	Government Hospital,Veraval	Gujarat Biotechnology Research Centre	Pinal Trivedi et al
EPI_ISL_586553	India/GJ-GBRC-423a/2020	2020-07-14	Government Hospital,Veraval	Gujarat Biotechnology Research Centre	Maharshi Pandya et al
EPI_ISL_586554	India/GJ-GBRC-423b/2020	2020-07-14	Government Hospital,Veraval	Gujarat Biotechnology Research Centre	Nidhi Patel et al
EPI_ISL_586555	India/GJ-GBRC-424a/2020	2020-07-14	CCC,Veraval	Gujarat Biotechnology Research Centre	Nitin Savaliya et al
EPI_ISL_586556	India/GJ-GBRC-424b/2020	2020-07-14	CCC,Veraval	Gujarat Biotechnology Research Centre	Raghawendra Kumar et al
EPI_ISL_586557	India/GJ-GBRC-425/2020	2020-07-14	CCC,Veraval	Gujarat Biotechnology Research Centre	Dinesh Kumar et al
EPI_ISL_586558	India/GJ-GBRC-426a/2020	2020-07-14	CCC,Veraval	Gujarat Biotechnology Research Centre	Zuber Saiyed et al
EPI_ISL_586559	India/GJ-GBRC-426b/2020	2020-07-14	CCC,Veraval	Gujarat Biotechnology Research Centre	Komal Patel et al
EPI_ISL_586560	India/GJ-GBRC-427a/2020	2020-07-14	CCC,Veraval	Gujarat Biotechnology Research Centre	Labdhi Pandya et al
EPI_ISL_586561	India/GJ-GBRC-427b/2020	2020-07-14	CCC,Veraval	Gujarat Biotechnology Research Centre	Afzal Ansari et al
EPI_ISL_586562	India/GJ-GBRC-428a/2020	2020-07-15	GMERS GMERS Medical College and Hospital, Junagadh	Gujarat Biotechnology Research Centre	Nikha Trivedi et al
EPI_ISL_586563	India/GJ-GBRC-428b/2020	2020-07-15	GMERS GMERS Medical College and Hospital, Junagadh	Gujarat Biotechnology Research Centre	Bhavesh Bagda et al
EPI_ISL_586564	India/GJ-GBRC-429/2020	2020-07-15	GMERS GMERS Medical College and Hospital, Junagadh	Gujarat Biotechnology Research Centre	Ravi Dedaniya et al
EPI_ISL_586565	India/GJ-GBRC-430a/2020	2020-07-15	GMERS GMERS Medical College and Hospital, Junagadh	Gujarat Biotechnology Research Centre	Apurvasinh Puvar et al
EPI_ISL_586566	India/GJ-GBRC-430b/2020	2020-07-15	GMERS GMERS Medical College and Hospital, Junagadh	Gujarat Biotechnology Research Centre	Janvi Raval et al
EPI_ISL_586567	India/GJ-GBRC-431a/2020	2020-07-06	Saikrishna Hospital,Mehsana	Gujarat Biotechnology Research Centre	Zarna Patel et al
EPI_ISL_586568	India/GJ-GBRC-431b/2020	2020-07-06	Saikrishna Hospital,Mehsana	Gujarat Biotechnology Research Centre	Zarna Patel et al
EPI_ISL_586569	India/GJ-GBRC-432/2020	2020-09-03	GCRI,Ahmedabad	Gujarat Biotechnology Research Centre	Shashank Pandya et al
EPI_ISL_586570	India/GJ-GBRC-433/2020	2020-09-01	GCRI,Ahmedabad	Gujarat Biotechnology Research Centre	Harsha Panchal et al
EPI_ISL_426414	India/GJ-GBRC1/2020	2020-04-05	Sir M P Shah Government Medical College	Gujarat Biotechnology Research Centre	Ramesh Pandit et al
EPI_ISL_437438	India/GJ-GBRC10/2020	2020-04-24	Department of MicroBiology, Government Medical College, Surat	Gujarat Biotechnology Research Centre	Amit Kanani et al
EPI_ISL_450789	India/GJ-GBRC100/2020	2020-05-10	Pandit Deendayal Upadhyay Government Medical College, Rajkot	Gujarat Biotechnology Research Centre	Ankit Hinsu et al
EPI_ISL_450790	India/GJ-GBRC101/2020	2020-04-28	Pandit Deendayal Upadhyay Government Medical College, Rajkot	Gujarat Biotechnology Research Centre	Zarna Patel et al
EPI_ISL_450791	India/GJ-GBRC102/2020	2020-04-27	Pandit Deendayal Upadhyay Government Medical College, Rajkot	Gujarat Biotechnology Research Centre	Zarna Patel et al
EPI_ISL_451666	India/GJ-GBRC103/2020	2020-05-04	M.P Shah Government Medocal college Jamnagar	Gujarat Biotechnology Research Centre	Binita Aring et al
EPI_ISL_451149	India/GJ-GBRC104/2020	2020-05-07	M.P Shah Government Medocal college Jamnagar	Gujarat Biotechnology Research Centre	Janvi Raval et al
EPI_ISL_451150	India/GJ-GBRC105/2020	2020-05-06	M.P Shah Government Medocal college Jamnagar	Gujarat Biotechnology Research Centre	Zarna Patel et al
EPI_ISL_451151	India/GJ-GBRC106/2020	2020-05-05	M.P Shah Government Medocal college Jamnagar	Gujarat Biotechnology Research Centre	Monika Gandhi et al
EPI_ISL_451152	India/GJ-GBRC107/2020	2020-05-09	M.P Shah Government Medocal college Jamnagar	Gujarat Biotechnology Research Centre	Pinal Trivedi et al
EPI_ISL_451153	India/GJ-GBRC108/2020	2020-05-10	M.P Shah Government Medocal college Jamnagar	Gujarat Biotechnology Research Centre	Maharshi Pandya et al
EPI_ISL_451154	India/GJ-GBRC109/2020	2020-05-03	Government Medical College, Vadodara	Gujarat Biotechnology Research Centre	Manish Pattani et al
EPI_ISL_437439	India/GJ-GBRC11/2020	2020-04-23	Department of MicroBiology, Government Medical College, Surat	Gujarat Biotechnology Research Centre	Akanksha Verma et al
EPI_ISL_451155	India/GJ-GBRC110/2020	2020-05-03	Government Medical College, Vadodara	Gujarat Biotechnology Research Centre	Tanuja Javadekar et al
EPI_ISL_451156	India/GJ-GBRC111/2020	2020-05-01	Government Medical College, Vadodara	Gujarat Biotechnology Research Centre	Amit Kanani et al
EPI_ISL_451157	India/GJ-GBRC112/2020	2020-05-02	Government Medical College, Vadodara	Gujarat Biotechnology Research Centre	Nidhi Patel et al
EPI_ISL_451158	India/GJ-GBRC113/2020	2020-05-03	Government Medical College, Vadodara	Gujarat Biotechnology Research Centre	Nitin Savaliya et al
EPI_ISL_451159	India/GJ-GBRC114/2020	2020-05-03	Government Medical College, Vadodara	Gujarat Biotechnology Research Centre	Raghawendra Kumar et al
EPI_ISL_451160	India/GJ-GBRC115/2020	2020-05-03	Government Medical College, Vadodara	Gujarat Biotechnology Research Centre	Dinesh Kumar et al
EPI_ISL_451161	India/GJ-GBRC116/2020	2020-05-03	Government Medical College, Vadodara	Gujarat Biotechnology Research Centre	Zuber Saiyed et al
EPI_ISL_451162	India/GJ-GBRC117/2020	2020-05-03	Government Medical College, Vadodara	Gujarat Biotechnology Research Centre	Komal Patel et al
EPI_ISL_451163	India/GJ-GBRC118/2020	2020-05-02	Government Medical College, Vadodara	Gujarat Biotechnology Research Centre	Labdhi Pandya et al
EPI_ISL_455016	India/GJ-GBRC119/2020	2020-04-27	Pandit Deendayal Upadhyay Government Medical College, Rajkot	Gujarat Biotechnology Research Centre	Prakash Modi et al
EPI_ISL_437440	India/GJ-GBRC12/2020	2020-04-26	Department of MicroBiology, Government Medical College, Surat	Gujarat Biotechnology Research Centre	Nitin Savaliya et al
EPI_ISL_455017	India/GJ-GBRC120/2020	2020-05-02	Government Medical College, Vadodara	Gujarat Biotechnology Research Centre	Tanuja Javadekar et al
EPI_ISL_455018	India/GJ-GBRC121/2020	2020-05-02	Government Medical College, Vadodara	Gujarat Biotechnology Research Centre	R N Daveshwar et al
EPI_ISL_455019	India/GJ-GBRC122/2020	2020-05-02	Government Medical College, Vadodara	Gujarat Biotechnology Research Centre	Ramesh Pandit et al
EPI_ISL_455020	India/GJ-GBRC123/2020	2020-05-02	Government Medical College, Vadodara	Gujarat Biotechnology Research Centre	Tejas Shah et al
EPI_ISL_455021	India/GJ-GBRC124/2020	2020-05-02	Government Medical College, Vadodara	Gujarat Biotechnology Research Centre	Ankit Hinsu et al
EPI_ISL_455022	India/GJ-GBRC125/2020	2020-05-02	Government Medical College, Vadodara	Gujarat Biotechnology Research Centre	Pritesh Sabara et al
EPI_ISL_455023	India/GJ-GBRC126/2020	2020-05-02	Government Medical College, Vadodara	Gujarat Biotechnology Research Centre	Apurvasinh Puvar et al
EPI_ISL_455024	India/GJ-GBRC127/2020	2020-05-02	Government Medical College, Vadodara	Gujarat Biotechnology Research Centre	Janvi Raval et al
EPI_ISL_455025	India/GJ-GBRC128/2020	2020-05-02	Government Medical College, Vadodara	Gujarat Biotechnology Research Centre	Zarna Patel et al
EPI_ISL_455026	India/GJ-GBRC129/2020	2020-05-02	Government Medical College, Vadodara	Gujarat Biotechnology Research Centre	Monika Gandhi et al
EPI_ISL_437441	India/GJ-GBRC13/2020	2020-04-26	Department of MicroBiology, Government Medical College, Surat	Gujarat Biotechnology Research Centre	Raghawendra Kumar et al
EPI_ISL_455027	India/GJ-GBRC130/2020	2020-05-02	Government Medical College, Vadodara	Gujarat Biotechnology Research Centre	Pinal Trivedi et al
EPI_ISL_458086	India/GJ-GBRC131/2020	2020-05-24	B.J. Medical College and Civil hospital	Gujarat Biotechnology Research Centre	Dhaval Vaghela et al
EPI_ISL_458087	India/GJ-GBRC132/2020	2020-05-24	B.J. Medical College and Civil hospital	Gujarat Biotechnology Research Centre	Ramesh Patel et al
EPI_ISL_458088	India/GJ-GBRC133/2020	2020-05-24	B.J. Medical College and Civil hospital	Gujarat Biotechnology Research Centre	Pranay Shah et al
EPI_ISL_458089	India/GJ-GBRC134/2020	2020-05-24	B.J. Medical College and Civil hospital	Gujarat Biotechnology Research Centre	Pranay Shah et al
EPI_ISL_458090	India/GJ-GBRC135a/2020	2020-05-24	B.J. Medical College and Civil hospital	Gujarat Biotechnology Research Centre	Kamlesh J Upadhyay et al
EPI_ISL_458091	India/GJ-GBRC135b/2020	2020-05-24	B.J. Medical College and Civil hospital	Gujarat Biotechnology Research Centre	Maharshi Pandya et al
EPI_ISL_458092	India/GJ-GBRC136a/2020	2020-05-24	B.J. Medical College and Civil hospital	Gujarat Biotechnology Research Centre	Amit Kanani et al
EPI_ISL_458093	India/GJ-GBRC136b/2020	2020-05-24	B.J. Medical College and Civil hospital	Gujarat Biotechnology Research Centre	Nidhi Patel et al
EPI_ISL_458094	India/GJ-GBRC137a/2020	2020-05-24	B.J. Medical College and Civil hospital	Gujarat Biotechnology Research Centre	Nitin Savaliya et al
EPI_ISL_458095	India/GJ-GBRC137b/2020	2020-05-24	B.J. Medical College and Civil hospital	Gujarat Biotechnology Research Centre	Raghawendra Kumar et al
EPI_ISL_458096	India/GJ-GBRC138/2020	2020-05-24	B.J. Medical College and Civil hospital	Gujarat Biotechnology Research Centre	Dinesh Kumar et al
EPI_ISL_458097	India/GJ-GBRC139a/2020	2020-05-24	B.J. Medical College and Civil hospital	Gujarat Biotechnology Research Centre	Zuber Saiyed et al
EPI_ISL_458098	India/GJ-GBRC139b/2020	2020-05-24	B.J. Medical College and Civil hospital	Gujarat Biotechnology Research Centre	Komal Patel et al
EPI_ISL_437442	India/GJ-GBRC14/2020	2020-04-27	Department of MicroBiology, Government Medical College, Surat	Gujarat Biotechnology Research Centre	Dinesh Kumar et al
EPI_ISL_458099	India/GJ-GBRC140/2020	2020-05-24	B.J. Medical College and Civil hospital	Gujarat Biotechnology Research Centre	Labdhi Pandya et al
EPI_ISL_458100	India/GJ-GBRC141a/2020	2020-05-24	B.J. Medical College and Civil hospital	Gujarat Biotechnology Research Centre	Snehal Bagatharia et al
EPI_ISL_458101	India/GJ-GBRC141b/2020	2020-05-24	B.J. Medical College and Civil hospital	Gujarat Biotechnology Research Centre	Dhaval Vaghela et al
EPI_ISL_458102	India/GJ-GBRC142/2020	2020-05-24	B.J. Medical College and Civil hospital	Gujarat Biotechnology Research Centre	Ramesh Patel et al
EPI_ISL_458103	India/GJ-GBRC143/2020	2020-05-05	Gujarat Biotechnology Research Centre	Gujarat Biotechnology Research Centre	Ramesh Pandit et al
EPI_ISL_458104	India/GJ-GBRC144/2020	2020-05-06	Gujarat Biotechnology Research Centre	Gujarat Biotechnology Research Centre	Tejas Shah et al
EPI_ISL_458105	India/GJ-GBRC145/2020	2020-05-06	Gujarat Biotechnology Research Centre	Gujarat Biotechnology Research Centre	Ankit Hinsu et al
EPI_ISL_458106	India/GJ-GBRC146a/2020	2020-05-16	Gujarat Biotechnology Research Centre	Gujarat Biotechnology Research Centre	Pritesh Sabara et al
EPI_ISL_458107	India/GJ-GBRC146b/2020	2020-05-16	Gujarat Biotechnology Research Centre	Gujarat Biotechnology Research Centre	Apurvasinh Puvar et al
EPI_ISL_458108	India/GJ-GBRC147/2020	2020-05-16	Gujarat Biotechnology Research Centre	Gujarat Biotechnology Research Centre	Janvi Raval et al
EPI_ISL_458109	India/GJ-GBRC148a/2020	2020-05-17	Gujarat Biotechnology Research Centre	Gujarat Biotechnology Research Centre	Zarna Patel et al
EPI_ISL_458110	India/GJ-GBRC148b/2020	2020-05-17	Gujarat Biotechnology Research Centre	Gujarat Biotechnology Research Centre	Monika Gandhi et al
EPI_ISL_458111	India/GJ-GBRC149/2020	2020-05-17	Gujarat Biotechnology Research Centre	Gujarat Biotechnology Research Centre	Pinal Trivedi et al
EPI_ISL_437443	India/GJ-GBRC15/2020	2020-04-27	Department of MicroBiology, Government Medical College, Surat	Gujarat Biotechnology Research Centre	Zuber Saiyed et al
EPI_ISL_458112	India/GJ-GBRC150a/2020	2020-05-18	Gujarat Biotechnology Research Centre	Gujarat Biotechnology Research Centre	Maharshi Pandya et al
EPI_ISL_458113	India/GJ-GBRC150b/2020	2020-05-18	Gujarat Biotechnology Research Centre	Gujarat Biotechnology Research Centre	Amit Kanani et al
EPI_ISL_461478	India/GJ-GBRC151a/2020	2020-05-02	Government Medical College, Vadodara	Gujarat Biotechnology Research Centre	Fenil Patel et al
EPI_ISL_461479	India/GJ-GBRC151b/2020	2020-05-02	Government Medical College, Vadodara	Gujarat Biotechnology Research Centre	Neelam Nathani et al
EPI_ISL_461480	India/GJ-GBRC152/2020	2020-05-02	Government Medical College, Vadodara	Gujarat Biotechnology Research Centre	Armi Chaudhari et al
EPI_ISL_461481	India/GJ-GBRC153a/2020	2020-04-27	Pandit Deendayal Upadhyay Government Medical College, Rajkot	Gujarat Biotechnology Research Centre	Bhavya Jindal et al
EPI_ISL_461482	India/GJ-GBRC153b/2020	2020-04-27	Pandit Deendayal Upadhyay Government Medical College, Rajkot	Gujarat Biotechnology Research Centre	Anjali Rajwar et al
EPI_ISL_461483	India/GJ-GBRC154/2020	2020-05-27	B.J. Medical College and Civil hospital	Gujarat Biotechnology Research Centre	Dipeshwari Shewale et al
EPI_ISL_461484	India/GJ-GBRC155/2020	2020-05-27	B.J. Medical College and Civil hospital	Gujarat Biotechnology Research Centre	Priyanka P Vatsa et al
EPI_ISL_461485	India/GJ-GBRC156/2020	2020-05-27	B.J. Medical College and Civil hospital	Gujarat Biotechnology Research Centre	Pooja P Doshi et al
EPI_ISL_461486	India/GJ-GBRC157a/2020	2020-05-27	B.J. Medical College and Civil hospital	Gujarat Biotechnology Research Centre	Akanksha Verma et al
EPI_ISL_461487	India/GJ-GBRC157b/2020	2020-05-27	B.J. Medical College and Civil hospital	Gujarat Biotechnology Research Centre	Priti Pandita et al
EPI_ISL_461488	India/GJ-GBRC158/2020	2020-05-27	B.J. Medical College and Civil hospital	Gujarat Biotechnology Research Centre	Pragya Sharma et al
EPI_ISL_461489	India/GJ-GBRC159a/2020	2020-05-27	B.J. Medical College and Civil hospital	Gujarat Biotechnology Research Centre	Neha Rajpara et al
EPI_ISL_461490	India/GJ-GBRC159b/2020	2020-05-27	B.J. Medical College and Civil hospital	Gujarat Biotechnology Research Centre	Afzal Ansari et al
EPI_ISL_437444	India/GJ-GBRC16/2020	2020-04-26	Department of MicroBiology, Government Medical College, Surat	Gujarat Biotechnology Research Centre	Dipa Kinariwala et al
EPI_ISL_461491	India/GJ-GBRC160a/2020	2020-05-27	B.J. Medical College and Civil hospital	Gujarat Biotechnology Research Centre	Fenil Patel et al
EPI_ISL_461492	India/GJ-GBRC160b/2020	2020-05-27	B.J. Medical College and Civil hospital	Gujarat Biotechnology Research Centre	Neelam Nathani et al
EPI_ISL_461493	India/GJ-GBRC161a/2020	2020-05-27	B.J. Medical College and Civil hospital	Gujarat Biotechnology Research Centre	Armi Chaudhari et al
EPI_ISL_461494	India/GJ-GBRC161b/2020	2020-05-27	B.J. Medical College and Civil hospital	Gujarat Biotechnology Research Centre	Bhavya Jindal et al
EPI_ISL_461495	India/GJ-GBRC162a/2020	2020-05-27	B.J. Medical College and Civil hospital	Gujarat Biotechnology Research Centre	Anjali Rajwar et al
EPI_ISL_461496	India/GJ-GBRC162b/2020	2020-05-27	B.J. Medical College and Civil hospital	Gujarat Biotechnology Research Centre	Dipeshwari Shewale et al
EPI_ISL_461497	India/GJ-GBRC163a/2020	2020-05-27	B.J. Medical College and Civil hospital	Gujarat Biotechnology Research Centre	Priyanka P Vatsa et al
EPI_ISL_461498	India/GJ-GBRC163b/2020	2020-05-27	B.J. Medical College and Civil hospital	Gujarat Biotechnology Research Centre	Pooja P Doshi et al
EPI_ISL_461499	India/GJ-GBRC164/2020	2020-05-27	B.J. Medical College and Civil hospital	Gujarat Biotechnology Research Centre	Akanksha Verma et al
EPI_ISL_461500	India/GJ-GBRC165/2020	2020-05-27	B.J. Medical College and Civil hospital	Gujarat Biotechnology Research Centre	Priti Pandita et al
EPI_ISL_461501	India/GJ-GBRC166a/2020	2020-05-27	B.J. Medical College and Civil hospital	Gujarat Biotechnology Research Centre	Pragya Sharma et al
EPI_ISL_461502	India/GJ-GBRC166b/2020	2020-05-27	B.J. Medical College and Civil hospital	Gujarat Biotechnology Research Centre	Neha Rajpara et al
EPI_ISL_461503	India/GJ-GBRC167a/2020	2020-05-27	B.J. Medical College and Civil hospital	Gujarat Biotechnology Research Centre	Afzal Ansari et al
EPI_ISL_461504	India/GJ-GBRC167b/2020	2020-05-27	B.J. Medical College and Civil hospital	Gujarat Biotechnology Research Centre	Snehal Bagatharia et al
EPI_ISL_461505	India/GJ-GBRC168a/2020	2020-05-27	B.J. Medical College and Civil hospital	Gujarat Biotechnology Research Centre	Pranay Shah et al
EPI_ISL_461506	India/GJ-GBRC168b/2020	2020-05-27	B.J. Medical College and Civil hospital	Gujarat Biotechnology Research Centre	Kamlesh J Upadhyay et al
EPI_ISL_467029	India/GJ-GBRC169a/2020	2020-06-05	GMERS Medical College and Hospital, Gandhinagar	Gujarat Biotechnology Research Centre	Seema Bhatt et al
EPI_ISL_467030	India/GJ-GBRC169b/2020	2020-06-05	GMERS Medical College and Hospital, Gandhinagar	Gujarat Biotechnology Research Centre	Gaurishankar Shrimali et al
EPI_ISL_467031	India/GJ-GBRC170a/2020	2020-06-05	GMERS Medical College and Hospital, Gandhinagar	Gujarat Biotechnology Research Centre	Bhavesh Modi et al
EPI_ISL_467032	India/GJ-GBRC170b/2020	2020-06-05	GMERS Medical College and Hospital, Gandhinagar	Gujarat Biotechnology Research Centre	Bharti Rajani et al
EPI_ISL_467033	India/GJ-GBRC171/2020	2020-06-05	GMERS Medical College and Hospital, Gandhinagar	Gujarat Biotechnology Research Centre	Tejas Shah et al
EPI_ISL_467034	India/GJ-GBRC172/2020	2020-06-05	GMERS Medical College and Hospital, Gandhinagar	Gujarat Biotechnology Research Centre	Ankit Hinsu et al
EPI_ISL_467035	India/GJ-GBRC173a/2020	2020-06-05	GMERS Medical College and Hospital, Gandhinagar	Gujarat Biotechnology Research Centre	Pritesh Sabara et al
EPI_ISL_467036	India/GJ-GBRC173b/2020	2020-06-05	GMERS Medical College and Hospital, Gandhinagar	Gujarat Biotechnology Research Centre	Apurvasinh Puvar et al
EPI_ISL_467037	India/GJ-GBRC174a/2020	2020-06-05	GMERS Medical College and Hospital, Gandhinagar	Gujarat Biotechnology Research Centre	Janvi Raval et al
EPI_ISL_467038	India/GJ-GBRC174b/2020	2020-06-05	GMERS Medical College and Hospital, Gandhinagar	Gujarat Biotechnology Research Centre	Zarna Patel et al
EPI_ISL_467039	India/GJ-GBRC175/2020	2020-06-05	Government Medical College, Vadodara	Gujarat Biotechnology Research Centre	Meenakshi Shah et al
EPI_ISL_467040	India/GJ-GBRC176/2020	2020-06-05	Government Medical College, Vadodara	Gujarat Biotechnology Research Centre	Neena Doshi et al
EPI_ISL_467041	India/GJ-GBRC177a/2020	2020-06-03	B.J. Medical College and Civil hospital	Gujarat Biotechnology Research Centre	Monika Gandhi et al
EPI_ISL_467042	India/GJ-GBRC177b/2020	2020-06-03	B.J. Medical College and Civil hospital	Gujarat Biotechnology Research Centre	Pinal Trivedi et al
EPI_ISL_467043	India/GJ-GBRC178a/2020	2020-06-03	B.J. Medical College and Civil hospital	Gujarat Biotechnology Research Centre	Maharshi Pandya et al
EPI_ISL_467044	India/GJ-GBRC178b/2020	2020-06-03	B.J. Medical College and Civil hospital	Gujarat Biotechnology Research Centre	Nidhi Patel et al
EPI_ISL_467045	India/GJ-GBRC179a/2020	2020-06-03	B.J. Medical College and Civil hospital	Gujarat Biotechnology Research Centre	Nitin Savaliya et al
EPI_ISL_467046	India/GJ-GBRC179b/2020	2020-06-03	B.J. Medical College and Civil hospital	Gujarat Biotechnology Research Centre	Raghawendra Kumar et al
EPI_ISL_437445	India/GJ-GBRC17a/2020	2020-04-26	B.J. Medical College and Civil hospital	Gujarat Biotechnology Research Centre	Disha Patel et al
EPI_ISL_437446	India/GJ-GBRC17b/2020	2020-04-26	B.J. Medical College and Civil hospital	Gujarat Biotechnology Research Centre	Binita Aring et al
EPI_ISL_437447	India/GJ-GBRC18/2020	2020-04-26	B.J. Medical College and Civil hospital	Gujarat Biotechnology Research Centre	Neeta Khandelwal et al
EPI_ISL_467047	India/GJ-GBRC180a/2020	2020-06-03	B.J. Medical College and Civil hospital	Gujarat Biotechnology Research Centre	Dinesh Kumar et al
EPI_ISL_467048	India/GJ-GBRC180b/2020	2020-06-03	B.J. Medical College and Civil hospital	Gujarat Biotechnology Research Centre	Zuber Saiyed et al
EPI_ISL_467049	India/GJ-GBRC181a/2020	2020-06-03	B.J. Medical College and Civil hospital	Gujarat Biotechnology Research Centre	Komal Patel et al
EPI_ISL_467050	India/GJ-GBRC181b/2020	2020-06-03	B.J. Medical College and Civil hospital	Gujarat Biotechnology Research Centre	Labdhi Pandya et al
EPI_ISL_467051	India/GJ-GBRC182a/2020	2020-06-03	B.J. Medical College and Civil hospital	Gujarat Biotechnology Research Centre	Snehal Bagatharia et al
EPI_ISL_467052	India/GJ-GBRC182b/2020	2020-06-03	B.J. Medical College and Civil hospital	Gujarat Biotechnology Research Centre	Pranay Shah et al
EPI_ISL_467053	India/GJ-GBRC183a/2020	2020-06-03	B.J. Medical College and Civil hospital	Gujarat Biotechnology Research Centre	Kamlesh J Upadhyay et al
EPI_ISL_467054	India/GJ-GBRC183b/2020	2020-06-03	B.J. Medical College and Civil hospital	Gujarat Biotechnology Research Centre	Nirav Mungalpara et al
EPI_ISL_469024	India/GJ-GBRC184/2020	2020-05-27	B.J. Medical College and Civil hospital	Gujarat Biotechnology Research Centre	Tejas Shah et al
EPI_ISL_469025	India/GJ-GBRC185a/2020	2020-06-03	B.J. Medical College and Civil hospital	Gujarat Biotechnology Research Centre	Ankit Hinsu et al
EPI_ISL_469026	India/GJ-GBRC185b/2020	2020-06-03	B.J. Medical College and Civil hospital	Gujarat Biotechnology Research Centre	Pritesh Sabara et al
EPI_ISL_469027	India/GJ-GBRC186a/2020	2020-06-03	B.J. Medical College and Civil hospital	Gujarat Biotechnology Research Centre	Apurvasinh Puvar et al
EPI_ISL_469028	India/GJ-GBRC186b/2020	2020-06-03	B.J. Medical College and Civil hospital	Gujarat Biotechnology Research Centre	Janvi Raval et al
EPI_ISL_469029	India/GJ-GBRC187a/2020	2020-06-05	Government Medical College, Vadodara	Gujarat Biotechnology Research Centre	Zarna Patel et al
EPI_ISL_469030	India/GJ-GBRC187b/2020	2020-06-05	Government Medical College, Vadodara	Gujarat Biotechnology Research Centre	Monika Gandhi et al
EPI_ISL_469031	India/GJ-GBRC188/2020	2020-06-05	Government Medical College, Vadodara	Gujarat Biotechnology Research Centre	Pinal Trivedi et al
EPI_ISL_469032	India/GJ-GBRC189/2020	2020-06-02	Government Medical College, Vadodara	Gujarat Biotechnology Research Centre	Maharshi Pandya et al
EPI_ISL_437448	India/GJ-GBRC19/2020	2020-04-26	B.J. Medical College and Civil hospital	Gujarat Biotechnology Research Centre	Geeta Vaghela et al
EPI_ISL_469033	India/GJ-GBRC190/2020	2020-06-05	Government Medical College, Vadodara	Gujarat Biotechnology Research Centre	Nidhi Patel et al
EPI_ISL_469034	India/GJ-GBRC191a/2020	2020-06-05	Government Medical College, Vadodara	Gujarat Biotechnology Research Centre	Nitin Savaliya et al
EPI_ISL_469035	India/GJ-GBRC191b/2020	2020-06-05	Government Medical College, Vadodara	Gujarat Biotechnology Research Centre	Raghawendra Kumar et al
EPI_ISL_469036	India/GJ-GBRC192/2020	2020-06-05	Government Medical College, Vadodara	Gujarat Biotechnology Research Centre	Dinesh Kumar et al
EPI_ISL_469037	India/GJ-GBRC193a/2020	2020-06-03	GMERS Medical College & Hospital	Gujarat Biotechnology Research Centre	Zuber Saiyed et al
EPI_ISL_469038	India/GJ-GBRC193b/2020	2020-06-03	GMERS Medical College & Hospital	Gujarat Biotechnology Research Centre	Komal Patel et al
EPI_ISL_475047	India/GJ-GBRC194a/2020	2020-06-05	GMERS Medical College & Hospital	Gujarat Biotechnology Research Centre	Apurvasinh Puvar et al
EPI_ISL_475048	India/GJ-GBRC194b/2020	2020-06-05	GMERS Medical College & Hospital	Gujarat Biotechnology Research Centre	Janvi Raval et al
EPI_ISL_469039	India/GJ-GBRC195a/2020	2020-06-08	GMERS Medical College & Hospital	Gujarat Biotechnology Research Centre	Labdhi Pandya et al
EPI_ISL_469040	India/GJ-GBRC195b/2020	2020-06-08	GMERS Medical College & Hospital	Gujarat Biotechnology Research Centre	Snehal Bagatharia et al
EPI_ISL_469041	India/GJ-GBRC196/2020	2020-06-08	GMERS Medical College & Hospital	Gujarat Biotechnology Research Centre	Meenakshi Shah et al
EPI_ISL_469042	India/GJ-GBRC197/2020	2020-06-08	GMERS Medical College & Hospital	Gujarat Biotechnology Research Centre	Neena Doshi et al
EPI_ISL_469043	India/GJ-GBRC198/2020	2020-06-08	Dr. N. D. Desai Medical College & Hospital	Gujarat Biotechnology Research Centre	J G Buch et al
EPI_ISL_469044	India/GJ-GBRC199/2020	2020-06-08	Dr. N. D. Desai Medical College & Hospital	Gujarat Biotechnology Research Centre	Jigar Gusani et al
EPI_ISL_426415	India/GJ-GBRC1s/2020	2020-04-05	Sir M P Shah Government Medical College, Jamnagar	Gujarat Biotechnology Research Centre, Gandhinagar	Ramesh Pandit et al
EPI_ISL_435049	India/GJ-GBRC2/2020	2020-04-13	B.J. Medical College and Civil hospital	Gujarat Biotechnology Research Centre	Pinal Trivedi et al
EPI_ISL_437449	India/GJ-GBRC20/2020	2020-04-26	B.J. Medical College and Civil hospital	Gujarat Biotechnology Research Centre	Sonia Barve et al
EPI_ISL_469045	India/GJ-GBRC200/2020	2020-06-08	Dr. N. D. Desai Medical College & Hospital	Gujarat Biotechnology Research Centre	Supreet Prabhu et al
EPI_ISL_469046	India/GJ-GBRC201a/2020	2020-06-08	Dr. N. D. Desai Medical College & Hospital	Gujarat Biotechnology Research Centre	Tejas Shah et al
EPI_ISL_469047	India/GJ-GBRC201b/2020	2020-06-08	Dr. N. D. Desai Medical College & Hospital	Gujarat Biotechnology Research Centre	Ankit Hinsu et al
EPI_ISL_469048	India/GJ-GBRC202/2020	2020-06-05	Banas Medical College and Research Institute	Gujarat Biotechnology Research Centre	Radhika Khara et al
EPI_ISL_475026	India/GJ-GBRC203a/2020	2020-06-07	Banas Medical College and Research Institute	Gujarat Biotechnology Research Centre	Sunil R Joshi et al
EPI_ISL_475027	India/GJ-GBRC203b/2020	2020-06-07	Banas Medical College and Research Institute	Gujarat Biotechnology Research Centre	Viren s Doshi et al
EPI_ISL_475028	India/GJ-GBRC204a/2020	2020-06-07	Banas Medical College and Research Institute	Gujarat Biotechnology Research Centre	Pritesh Sabara et al
EPI_ISL_475029	India/GJ-GBRC204b/2020	2020-06-07	Banas Medical College and Research Institute	Gujarat Biotechnology Research Centre	Apurvasinh Puvar et al
EPI_ISL_475030	India/GJ-GBRC205a/2020	2020-06-11	Department of MicroBiology, Government Medical College, Surat	Gujarat Biotechnology Research Centre	Janvi Raval et al
EPI_ISL_475031	India/GJ-GBRC205b/2020	2020-06-11	Department of MicroBiology, Government Medical College, Surat	Gujarat Biotechnology Research Centre	Zarna Patel et al
EPI_ISL_475032	India/GJ-GBRC206/2020	2020-06-11	Department of MicroBiology, Government Medical College, Surat	Gujarat Biotechnology Research Centre	Monika Gandhi et al
EPI_ISL_475033	India/GJ-GBRC207a/2020	2020-06-11	Department of MicroBiology, Government Medical College, Surat	Gujarat Biotechnology Research Centre	Pinal Trivedi et al
EPI_ISL_475034	India/GJ-GBRC207b/2020	2020-06-11	Department of MicroBiology, Government Medical College, Surat	Gujarat Biotechnology Research Centre	Maharshi Pandya et al
EPI_ISL_475035	India/GJ-GBRC208a/2020	2020-06-11	Department of MicroBiology, Government Medical College, Surat	Gujarat Biotechnology Research Centre	Nidhi Patel et al
EPI_ISL_475036	India/GJ-GBRC208b/2020	2020-06-11	Department of MicroBiology, Government Medical College, Surat	Gujarat Biotechnology Research Centre	Nitin Savaliya et al
EPI_ISL_475037	India/GJ-GBRC209a/2020	2020-06-11	Department of MicroBiology, Government Medical College, Surat	Gujarat Biotechnology Research Centre	Raghawendra Kumar et al
EPI_ISL_475038	India/GJ-GBRC209b/2020	2020-06-11	Department of MicroBiology, Government Medical College, Surat	Gujarat Biotechnology Research Centre	Dinesh Kumar et al
EPI_ISL_437450	India/GJ-GBRC21/2020	2020-04-26	B.J. Medical College and Civil hospital	Gujarat Biotechnology Research Centre	Bhavesh Modi et al
EPI_ISL_475039	India/GJ-GBRC210a/2020	2020-06-11	Department of MicroBiology, Government Medical College, Surat	Gujarat Biotechnology Research Centre	Zuber Saiyed et al
EPI_ISL_475040	India/GJ-GBRC210b/2020	2020-06-11	Department of MicroBiology, Government Medical College, Surat	Gujarat Biotechnology Research Centre	Komal Patel et al
EPI_ISL_475043	India/GJ-GBRC213a/2020	2020-06-11	Department of MicroBiology, Government Medical College, Surat	Gujarat Biotechnology Research Centre	Naresh Chauhan et al
EPI_ISL_475044	India/GJ-GBRC213b/2020	2020-06-11	Department of MicroBiology, Government Medical College, Surat	Gujarat Biotechnology Research Centre	Summaiya Mullan et al
EPI_ISL_475045	India/GJ-GBRC214a/2020	2020-06-11	Department of MicroBiology, Government Medical College, Surat	Gujarat Biotechnology Research Centre	Amit gamit et al
EPI_ISL_475046	India/GJ-GBRC214b/2020	2020-06-11	Department of MicroBiology, Government Medical College, Surat	Gujarat Biotechnology Research Centre	Pritesh Sabara et al
EPI_ISL_475049	India/GJ-GBRC215/2020	2020-06-05	GMERS Medical College & Hospital	Gujarat Biotechnology Research Centre	Zarna Patel et al
EPI_ISL_475050	India/GJ-GBRC216a/2020	2020-06-08	GMERS Medical College & Hospital	Gujarat Biotechnology Research Centre	Monika Gandhi et al
EPI_ISL_475051	India/GJ-GBRC216b/2020	2020-06-08	GMERS Medical College & Hospital	Gujarat Biotechnology Research Centre	Pinal Trivedi et al
EPI_ISL_475052	India/GJ-GBRC217a/2020	2020-06-08	GMERS Medical College & Hospital	Gujarat Biotechnology Research Centre	Maharshi Pandya et al
EPI_ISL_475053	India/GJ-GBRC217b/2020	2020-06-08	GMERS Medical College & Hospital	Gujarat Biotechnology Research Centre	Nidhi Patel et al
EPI_ISL_475054	India/GJ-GBRC218a/2020	2020-06-08	GMERS Medical College & Hospital	Gujarat Biotechnology Research Centre	Nitin Savaliya et al
EPI_ISL_475055	India/GJ-GBRC218b/2020	2020-06-08	GMERS Medical College & Hospital	Gujarat Biotechnology Research Centre	Raghawendra Kumar et al
EPI_ISL_475056	India/GJ-GBRC219a/2020	2020-06-08	Dr. N. D. Desai Medical College & Hospital	Gujarat Biotechnology Research Centre	Dinesh Kumar et al
EPI_ISL_475057	India/GJ-GBRC219b/2020	2020-06-08	Dr. N. D. Desai Medical College & Hospital	Gujarat Biotechnology Research Centre	Zuber Saiyed et al
EPI_ISL_437451	India/GJ-GBRC22/2020	2020-04-26	B.J. Medical College and Civil hospital	Gujarat Biotechnology Research Centre	Kairavi Joshi et al
EPI_ISL_475058	India/GJ-GBRC220/2020	2020-06-05	GAIMS & G K General Hospital	Gujarat Biotechnology Research Centre	Babulal Babhoria et al
EPI_ISL_475059	India/GJ-GBRC221/2020	2020-06-05	GAIMS & G K General Hospital	Gujarat Biotechnology Research Centre	Hitesh Assudani et al
EPI_ISL_476855	India/GJ-GBRC222a/2020	2020-06-08	GMERS Medical College & Hospital, Gotri, Vadodara	Gujarat Biotechnology Research Centre	Apurvasinh Puvar et al
EPI_ISL_476856	India/GJ-GBRC222b/2020	2020-06-08	GMERS Medical College & Hospital, Gotri, Vadodara	Gujarat Biotechnology Research Centre	Janvi Raval et al
EPI_ISL_476857	India/GJ-GBRC223a/2020	2020-06-08	GMERS Medical College & Hospital, Gotri, Vadodara	Gujarat Biotechnology Research Centre	Zarna Patel et al
EPI_ISL_476858	India/GJ-GBRC223b/2020	2020-06-08	GMERS Medical College & Hospital, Gotri, Vadodara	Gujarat Biotechnology Research Centre	Monika Gandhi et al
EPI_ISL_476859	India/GJ-GBRC224a/2020	2020-06-08	GMERS Medical College & Hospital, Gotri, Vadodara	Gujarat Biotechnology Research Centre	Pinal Trivedi et al
EPI_ISL_476860	India/GJ-GBRC224b/2020	2020-06-08	GMERS Medical College & Hospital, Gotri, Vadodara	Gujarat Biotechnology Research Centre	Maharshi Pandya et al
EPI_ISL_476861	India/GJ-GBRC225a/2020	2020-06-08	GMERS Medical College & Hospital, Gotri, Vadodara	Gujarat Biotechnology Research Centre	Nidhi Patel et al
EPI_ISL_476862	India/GJ-GBRC225b/2020	2020-06-08	GMERS Medical College & Hospital, Gotri, Vadodara	Gujarat Biotechnology Research Centre	Nitin Savaliya et al
EPI_ISL_476863	India/GJ-GBRC226/2020	2020-06-11	GMERS Medical College and Hospital, Gandhinagar	Gujarat Biotechnology Research Centre	Raghawendra Kumar et al
EPI_ISL_476864	India/GJ-GBRC227/2020	2020-06-11	GMERS Medical College and Hospital, Gandhinagar	Gujarat Biotechnology Research Centre	Dinesh Kumar et al
EPI_ISL_476865	India/GJ-GBRC228a/2020	2020-06-11	GMERS Medical College and Hospital, Gandhinagar	Gujarat Biotechnology Research Centre	Zuber Saiyed et al
EPI_ISL_476866	India/GJ-GBRC228b/2020	2020-06-11	GMERS Medical College and Hospital, Gandhinagar	Gujarat Biotechnology Research Centre	Komal Patel et al
EPI_ISL_476867	India/GJ-GBRC229a/2020	2020-06-12	Banas Medical College and Research Institute	Gujarat Biotechnology Research Centre	Labdhi Pandya et al
EPI_ISL_476868	India/GJ-GBRC229b/2020	2020-06-12	Banas Medical College and Research Institute	Gujarat Biotechnology Research Centre	Afzal Ansari et al
EPI_ISL_437452	India/GJ-GBRC23/2020	2020-04-26	B.J. Medical College and Civil hospital	Gujarat Biotechnology Research Centre	Gaurishankar Shrimali et al
EPI_ISL_476869	India/GJ-GBRC230/2020	2020-06-11	Department of MicroBiology, Government Medical College, Surat	Gujarat Biotechnology Research Centre	Nikha Trivedi et al
EPI_ISL_476870	India/GJ-GBRC231a/2020	2020-06-11	Department of MicroBiology, Government Medical College, Surat	Gujarat Biotechnology Research Centre	Naresh Chauhan et al
EPI_ISL_476871	India/GJ-GBRC231b/2020	2020-06-11	Department of MicroBiology, Government Medical College, Surat	Gujarat Biotechnology Research Centre	Summaiya Mullan et al
EPI_ISL_476872	India/GJ-GBRC232a/2020	2020-06-11	Department of MicroBiology, Government Medical College, Surat	Gujarat Biotechnology Research Centre	Amit gamit et al
EPI_ISL_476873	India/GJ-GBRC232b/2020	2020-06-11	Department of MicroBiology, Government Medical College, Surat	Gujarat Biotechnology Research Centre	Apurvasinh Puvar et al
EPI_ISL_476874	India/GJ-GBRC233a/2020	2020-06-12	Department of MicroBiology, Government Medical College, Surat	Gujarat Biotechnology Research Centre	Janvi Raval et al
EPI_ISL_476875	India/GJ-GBRC233b/2020	2020-06-12	Department of MicroBiology, Government Medical College, Surat	Gujarat Biotechnology Research Centre	Zarna Patel et al
EPI_ISL_477183	India/GJ-GBRC234/2020	2020-06-12	Department of MicroBiology, Government Medical College, Surat	Gujarat Biotechnology Research Centre	Monika Gandhi et al
EPI_ISL_476876	India/GJ-GBRC235a/2020	2020-06-12	Department of MicroBiology, Government Medical College, Surat	Gujarat Biotechnology Research Centre	Pinal Trivedi et al
EPI_ISL_476877	India/GJ-GBRC235b/2020	2020-06-12	Department of MicroBiology, Government Medical College, Surat	Gujarat Biotechnology Research Centre	Maharshi Pandya et al
EPI_ISL_476878	India/GJ-GBRC236/2020	2020-06-12	Department of MicroBiology, Government Medical College, Surat	Gujarat Biotechnology Research Centre	Nidhi Patel et al
EPI_ISL_476879	India/GJ-GBRC237a/2020	2020-06-12	Department of MicroBiology, Government Medical College, Surat	Gujarat Biotechnology Research Centre	Nitin Savaliya et al
EPI_ISL_476880	India/GJ-GBRC237b/2020	2020-06-12	Department of MicroBiology, Government Medical College, Surat	Gujarat Biotechnology Research Centre	Raghawendra Kumar et al
EPI_ISL_476881	India/GJ-GBRC238a/2020	2020-06-12	Department of MicroBiology, Government Medical College, Surat	Gujarat Biotechnology Research Centre	Dinesh Kumar et al
EPI_ISL_476882	India/GJ-GBRC238b/2020	2020-06-12	Department of MicroBiology, Government Medical College, Surat	Gujarat Biotechnology Research Centre	Zuber Saiyed et al
EPI_ISL_483820	India/GJ-GBRC239/2020	2020-06-11	GMERS Medical College and Hospital, Gandhinagar	Gujarat Biotechnology Research Centre	Komal Patel et al
EPI_ISL_483821	India/GJ-GBRC240/2020	2020-06-05	Government Medical College, Vadodara	Gujarat Biotechnology Research Centre	Labdhi Pandya et al
EPI_ISL_483822	India/GJ-GBRC241/2020	2020-06-08	Government Medical College, Vadodara	Gujarat Biotechnology Research Centre	Afzal Ansari et al
EPI_ISL_483823	India/GJ-GBRC242/2020	2020-06-14	GMERS Medical College Himmatnagar	Gujarat Biotechnology Research Centre	Nikha Trivedi et al
EPI_ISL_483824	India/GJ-GBRC243/2020	2020-06-14	GMERS Medical College Himmatnagar	Gujarat Biotechnology Research Centre	Himanshu Khatri et al
EPI_ISL_483825	India/GJ-GBRC244/2020	2020-06-14	GMERS Medical College Himmatnagar	Gujarat Biotechnology Research Centre	Mayur Gandhi et al
EPI_ISL_483826	India/GJ-GBRC245/2020	2020-06-14	GMERS Medical College Himmatnagar	Gujarat Biotechnology Research Centre	Apurvasinh Puvar et al
EPI_ISL_483827	India/GJ-GBRC246/2020	2020-06-19	GMERS Medical College Himmatnagar	Gujarat Biotechnology Research Centre	Janvi Raval et al
EPI_ISL_483828	India/GJ-GBRC247/2020	2020-06-19	GMERS Medical College Himmatnagar	Gujarat Biotechnology Research Centre	Zarna Patel et al
EPI_ISL_483829	India/GJ-GBRC248a/2020	2020-06-12	Pandit Deendayal Upadhyay Government Medical College, Rajkot	Gujarat Biotechnology Research Centre	Monika Gandhi et al
EPI_ISL_483830	India/GJ-GBRC248b/2020	2020-06-12	Pandit Deendayal Upadhyay Government Medical College, Rajkot	Gujarat Biotechnology Research Centre	Pinal Trivedi et al
EPI_ISL_483831	India/GJ-GBRC249a/2020	2020-06-12	Pandit Deendayal Upadhyay Government Medical College, Rajkot	Gujarat Biotechnology Research Centre	Maharshi Pandya et al
EPI_ISL_483832	India/GJ-GBRC249b/2020	2020-06-12	Pandit Deendayal Upadhyay Government Medical College, Rajkot	Gujarat Biotechnology Research Centre	Nidhi Patel et al
EPI_ISL_437453	India/GJ-GBRC24a/2020	2020-04-26	B.J. Medical College and Civil hospital	Gujarat Biotechnology Research Centre	Nidhi Sood et al
EPI_ISL_437454	India/GJ-GBRC24b/2020	2020-04-26	B.J. Medical College and Civil hospital	Gujarat Biotechnology Research Centre	Pranay Shah et al
EPI_ISL_444456	India/GJ-GBRC25/2020	2020-04-26	B.J. Medical College and Civil hospital	Gujarat Biotechnology Research Centre	R D Dixit et al
EPI_ISL_483833	India/GJ-GBRC250a/2020	2020-06-12	Pandit Deendayal Upadhyay Government Medical College, Rajkot	Gujarat Biotechnology Research Centre	Nitin Savaliya et al
EPI_ISL_483834	India/GJ-GBRC250b/2020	2020-06-12	Pandit Deendayal Upadhyay Government Medical College, Rajkot	Gujarat Biotechnology Research Centre	Raghawendra Kumar et al
EPI_ISL_483835	India/GJ-GBRC251a/2020	2020-06-12	Pandit Deendayal Upadhyay Government Medical College, Rajkot	Gujarat Biotechnology Research Centre	Dinesh Kumar et al
EPI_ISL_483836	India/GJ-GBRC251b/2020	2020-06-12	Pandit Deendayal Upadhyay Government Medical College, Rajkot	Gujarat Biotechnology Research Centre	Zuber Saiyed et al
EPI_ISL_483837	India/GJ-GBRC252/2020	2020-06-12	Pandit Deendayal Upadhyay Government Medical College, Rajkot	Gujarat Biotechnology Research Centre	Komal Patel et al
EPI_ISL_483838	India/GJ-GBRC253a/2020	2020-06-12	Pandit Deendayal Upadhyay Government Medical College, Rajkot	Gujarat Biotechnology Research Centre	Labdhi Pandya et al
EPI_ISL_483839	India/GJ-GBRC253b/2020	2020-06-12	Pandit Deendayal Upadhyay Government Medical College, Rajkot	Gujarat Biotechnology Research Centre	Afzal Ansari et al
EPI_ISL_483840	India/GJ-GBRC254a/2020	2020-06-12	Pandit Deendayal Upadhyay Government Medical College, Rajkot	Gujarat Biotechnology Research Centre	Nikha Trivedi et al
EPI_ISL_483841	India/GJ-GBRC254b/2020	2020-06-12	Pandit Deendayal Upadhyay Government Medical College, Rajkot	Gujarat Biotechnology Research Centre	Gauravi Dhruv et al
EPI_ISL_483842	India/GJ-GBRC255a/2020	2020-06-12	Pandit Deendayal Upadhyay Government Medical College, Rajkot	Gujarat Biotechnology Research Centre	Arti Trivedi et al
EPI_ISL_483843	India/GJ-GBRC255b/2020	2020-06-12	Pandit Deendayal Upadhyay Government Medical College, Rajkot	Gujarat Biotechnology Research Centre	Apurvasinh Puvar et al
EPI_ISL_483844	India/GJ-GBRC256a/2020	2020-06-12	Pandit Deendayal Upadhyay Government Medical College, Rajkot	Gujarat Biotechnology Research Centre	Janvi Raval et al
EPI_ISL_483845	India/GJ-GBRC256b/2020	2020-06-12	Pandit Deendayal Upadhyay Government Medical College, Rajkot	Gujarat Biotechnology Research Centre	Zarna Patel et al
EPI_ISL_483846	India/GJ-GBRC257a/2020	2020-06-12	Pandit Deendayal Upadhyay Government Medical College, Rajkot	Gujarat Biotechnology Research Centre	Monika Gandhi et al
EPI_ISL_483847	India/GJ-GBRC257b/2020	2020-06-12	Pandit Deendayal Upadhyay Government Medical College, Rajkot	Gujarat Biotechnology Research Centre	Pinal Trivedi et al
EPI_ISL_483848	India/GJ-GBRC258a/2020	2020-06-12	Pandit Deendayal Upadhyay Government Medical College, Rajkot	Gujarat Biotechnology Research Centre	Maharshi Pandya et al
EPI_ISL_483849	India/GJ-GBRC258b/2020	2020-06-12	Pandit Deendayal Upadhyay Government Medical College, Rajkot	Gujarat Biotechnology Research Centre	Nidhi Patel et al
EPI_ISL_483850	India/GJ-GBRC259/2020	2020-06-11	Department of Microbiology, Government Medical College, Surat	Gujarat Biotechnology Research Centre	Nitin Savaliya et al
EPI_ISL_444457	India/GJ-GBRC26/2020	2020-04-26	B.J. Medical College and Civil hospital	Gujarat Biotechnology Research Centre	Snehal Bagatharia et al
EPI_ISL_483851	India/GJ-GBRC260a/2020	2020-06-11	Department of Microbiology, Government Medical College, Surat	Gujarat Biotechnology Research Centre	Raghawendra Kumar et al
EPI_ISL_483852	India/GJ-GBRC260b/2020	2020-06-11	Department of Microbiology, Government Medical College, Surat	Gujarat Biotechnology Research Centre	Dinesh Kumar et al
EPI_ISL_483853	India/GJ-GBRC261a/2020	2020-06-11	Department of Microbiology, Government Medical College, Surat	Gujarat Biotechnology Research Centre	Zuber Saiyed et al
EPI_ISL_483854	India/GJ-GBRC261b/2020	2020-06-11	Department of Microbiology, Government Medical College, Surat	Gujarat Biotechnology Research Centre	Komal Patel et al
EPI_ISL_483855	India/GJ-GBRC262/2020	2020-06-11	Department of Microbiology, Government Medical College, Surat	Gujarat Biotechnology Research Centre	Labdhi Pandya et al
EPI_ISL_483856	India/GJ-GBRC263a/2020	2020-06-12	Department of Microbiology, Government Medical College, Surat	Gujarat Biotechnology Research Centre	Afzal Ansari et al
EPI_ISL_483857	India/GJ-GBRC263b/2020	2020-06-12	Department of Microbiology, Government Medical College, Surat	Gujarat Biotechnology Research Centre	Nikha Trivedi et al
EPI_ISL_483858	India/GJ-GBRC264a/2020	2020-06-13	Department of Microbiology, Government Medical College, Surat	Gujarat Biotechnology Research Centre	Naresh Chauhan et al
EPI_ISL_483859	India/GJ-GBRC264b/2020	2020-06-13	Department of Microbiology, Government Medical College, Surat	Gujarat Biotechnology Research Centre	Summaiya Mullan et al
EPI_ISL_483860	India/GJ-GBRC265/2020	2020-06-13	Department of Microbiology, Government Medical College, Surat	Gujarat Biotechnology Research Centre	Amit gamit et al
EPI_ISL_483861	India/GJ-GBRC266/2020	2020-06-13	Department of Microbiology, Government Medical College, Surat	Gujarat Biotechnology Research Centre	Apurvasinh Puvar et al
EPI_ISL_483862	India/GJ-GBRC267a/2020	2020-06-13	Department of Microbiology, Government Medical College, Surat	Gujarat Biotechnology Research Centre	Janvi Raval et al
EPI_ISL_483863	India/GJ-GBRC267b/2020	2020-06-13	Department of Microbiology, Government Medical College, Surat	Gujarat Biotechnology Research Centre	Zarna Patel et al
EPI_ISL_483864	India/GJ-GBRC268a/2020	2020-06-13	Department of Microbiology, Government Medical College, Surat	Gujarat Biotechnology Research Centre	Monika Gandhi et al
EPI_ISL_483865	India/GJ-GBRC268b/2020	2020-06-13	Department of Microbiology, Government Medical College, Surat	Gujarat Biotechnology Research Centre	Pinal Trivedi et al
EPI_ISL_483866	India/GJ-GBRC269/2020	2020-06-13	Department of Microbiology, Government Medical College, Surat	Gujarat Biotechnology Research Centre	Maharshi Pandya et al
EPI_ISL_444458	India/GJ-GBRC27/2020	2020-04-26	B.J. Medical College and Civil hospital	Gujarat Biotechnology Research Centre	Kamlesh J Upadhyay et al
EPI_ISL_483867	India/GJ-GBRC270/2020	2020-06-13	Department of Microbiology, Government Medical College, Surat	Gujarat Biotechnology Research Centre	Nidhi Patel et al
EPI_ISL_483868	India/GJ-GBRC271a/2020	2020-06-13	Department of Microbiology, Government Medical College, Surat	Gujarat Biotechnology Research Centre	Nitin Savaliya et al
EPI_ISL_483869	India/GJ-GBRC271b/2020	2020-06-13	Department of Microbiology, Government Medical College, Surat	Gujarat Biotechnology Research Centre	Raghawendra Kumar et al
EPI_ISL_483870	India/GJ-GBRC272a/2020	2020-06-13	Department of Microbiology, Government Medical College, Surat	Gujarat Biotechnology Research Centre	Dinesh Kumar et al
EPI_ISL_483871	India/GJ-GBRC272b/2020	2020-06-13	Department of Microbiology, Government Medical College, Surat	Gujarat Biotechnology Research Centre	Zuber Saiyed et al
EPI_ISL_483872	India/GJ-GBRC273a/2020	2020-06-13	Department of Microbiology, Government Medical College, Surat	Gujarat Biotechnology Research Centre	Komal Patel et al
EPI_ISL_483873	India/GJ-GBRC273b/2020	2020-06-13	Department of Microbiology, Government Medical College, Surat	Gujarat Biotechnology Research Centre	Labdhi Pandya et al
EPI_ISL_483874	India/GJ-GBRC274/2020	2020-06-13	Department of Microbiology, Government Medical College, Surat	Gujarat Biotechnology Research Centre	Afzal Ansari et al
EPI_ISL_483875	India/GJ-GBRC275a/2020	2020-06-13	Department of Microbiology, Government Medical College, Surat	Gujarat Biotechnology Research Centre	Nikha Trivedi et al
EPI_ISL_483876	India/GJ-GBRC275b/2020	2020-06-13	Department of Microbiology, Government Medical College, Surat	Gujarat Biotechnology Research Centre	Naresh Chauhan et al
EPI_ISL_483877	India/GJ-GBRC276/2020	2020-06-13	Department of Microbiology, Government Medical College, Surat	Gujarat Biotechnology Research Centre	Summaiya Mullan et al
EPI_ISL_483878	India/GJ-GBRC277a/2020	2020-06-13	Department of Microbiology, Government Medical College, Surat	Gujarat Biotechnology Research Centre	Amit gamit et al
EPI_ISL_483879	India/GJ-GBRC277b/2020	2020-06-13	Department of Microbiology, Government Medical College, Surat	Gujarat Biotechnology Research Centre	Apurvasinh Puvar et al
EPI_ISL_495014	India/GJ-GBRC278a/2020	2020-06-18	B.J. Medical College and Civil hospital	Gujarat Biotechnology Research Centre	Janvi Raval et al
EPI_ISL_495015	India/GJ-GBRC278b/2020	2020-06-18	B.J. Medical College and Civil hospital	Gujarat Biotechnology Research Centre	Zarna Patel et al
EPI_ISL_495016	India/GJ-GBRC279/2020	2020-06-18	B.J. Medical College and Civil hospital	Gujarat Biotechnology Research Centre	Monika Gandhi et al
EPI_ISL_444459	India/GJ-GBRC28/2020	2020-04-30	B.J. Medical College and Civil hospital	Gujarat Biotechnology Research Centre	Ramesh Pandit et al
EPI_ISL_495017	India/GJ-GBRC280/2020	2020-06-18	B.J. Medical College and Civil hospital	Gujarat Biotechnology Research Centre	Pinal Trivedi et al
EPI_ISL_495018	India/GJ-GBRC281/2020	2020-06-18	B.J. Medical College and Civil hospital	Gujarat Biotechnology Research Centre	Maharshi Pandya et al
EPI_ISL_495019	India/GJ-GBRC282/2020	2020-06-18	B.J. Medical College and Civil hospital	Gujarat Biotechnology Research Centre	Nidhi Patel et al
EPI_ISL_495020	India/GJ-GBRC283/2020	2020-06-28	Government Medical College, Bhavnagar	Gujarat Biotechnology Research Centre	Kairavi Desai et al
EPI_ISL_495021	India/GJ-GBRC284a/2020	2020-06-30	Government Medical College, Bhavnagar	Gujarat Biotechnology Research Centre	Saklin Malek et al
EPI_ISL_495022	India/GJ-GBRC284b/2020	2020-06-30	Government Medical College, Bhavnagar	Gujarat Biotechnology Research Centre	Shirish Patel et al
EPI_ISL_495023	India/GJ-GBRC285/2020	2020-07-02	Government Medical College, Bhavnagar	Gujarat Biotechnology Research Centre	Nitin Savaliya et al
EPI_ISL_495024	India/GJ-GBRC286/2020	2020-07-03	Government Medical College, Bhavnagar	Gujarat Biotechnology Research Centre	Raghawendra Kumar et al
EPI_ISL_495025	India/GJ-GBRC287/2020	2020-07-04	Government Medical College, Bhavnagar	Gujarat Biotechnology Research Centre	Dinesh Kumar et al
EPI_ISL_500946	India/GJ-GBRC288/2020	2020-06-15	GMERS Medical College & Hospital, Gotri, Vadodara	Gujarat Biotechnology Research Centre	Zuber Saiyed et al
EPI_ISL_495026	India/GJ-GBRC289/2020	2020-06-05	GMERS Medical College & Hospital, Gotri, Vadodara	Gujarat Biotechnology Research Centre	Komal Patel et al
EPI_ISL_444460	India/GJ-GBRC29/2020	2020-04-30	B.J. Medical College and Civil hospital	Gujarat Biotechnology Research Centre	Tejas Shah et al
EPI_ISL_495027	India/GJ-GBRC290a/2020	2020-06-15	GMERS Medical College & Hospital, Gotri, Vadodara	Gujarat Biotechnology Research Centre	Labdhi Pandya et al
EPI_ISL_495028	India/GJ-GBRC290b/2020	2020-06-15	GMERS Medical College & Hospital, Gotri, Vadodara	Gujarat Biotechnology Research Centre	Afzal Ansari et al
EPI_ISL_495029	India/GJ-GBRC291/2020	2020-06-15	GMERS Medical College & Hospital, Gotri, Vadodara	Gujarat Biotechnology Research Centre	Nikha Trivedi et al
EPI_ISL_495030	India/GJ-GBRC292a/2020	2020-06-15	GMERS Medical College & Hospital, Gotri, Vadodara	Gujarat Biotechnology Research Centre	Meenakshi Shah et al
EPI_ISL_495031	India/GJ-GBRC292b/2020	2020-06-15	GMERS Medical College & Hospital, Gotri, Vadodara	Gujarat Biotechnology Research Centre	Neena Doshi et al
EPI_ISL_495032	India/GJ-GBRC293a/2020	2020-06-15	GMERS Medical College & Hospital, Gotri, Vadodara	Gujarat Biotechnology Research Centre	Varsha Godbole et al
EPI_ISL_495033	India/GJ-GBRC293b/2020	2020-06-15	GMERS Medical College & Hospital, Gotri, Vadodara	Gujarat Biotechnology Research Centre	Apurvasinh Puvar et al
EPI_ISL_495034	India/GJ-GBRC294/2020	2020-06-15	GMERS Medical College & Hospital, Gotri, Vadodara	Gujarat Biotechnology Research Centre	Janvi Raval et al
EPI_ISL_495035	India/GJ-GBRC295/2020	2020-06-15	GMERS Medical College & Hospital, Gotri, Vadodara	Gujarat Biotechnology Research Centre	Zarna Patel et al
EPI_ISL_495036	India/GJ-GBRC296a/2020	2020-06-15	GMERS Medical College & Hospital, Gotri, Vadodara	Gujarat Biotechnology Research Centre	Monika Gandhi et al
EPI_ISL_495037	India/GJ-GBRC296b/2020	2020-06-15	GMERS Medical College & Hospital, Gotri, Vadodara	Gujarat Biotechnology Research Centre	Pinal Trivedi et al
EPI_ISL_495038	India/GJ-GBRC297a/2020	2020-06-15	GMERS Medical College & Hospital, Gotri, Vadodara	Gujarat Biotechnology Research Centre	Maharshi Pandya et al
EPI_ISL_495039	India/GJ-GBRC297b/2020	2020-06-15	GMERS Medical College & Hospital, Gotri, Vadodara	Gujarat Biotechnology Research Centre	Nidhi Patel et al
EPI_ISL_495040	India/GJ-GBRC298a/2020	2020-06-15	GMERS Medical College & Hospital, Gotri, Vadodara	Gujarat Biotechnology Research Centre	Nitin Savaliya et al
EPI_ISL_495041	India/GJ-GBRC298b/2020	2020-06-15	GMERS Medical College & Hospital, Gotri, Vadodara	Gujarat Biotechnology Research Centre	Raghawendra Kumar et al
EPI_ISL_495042	India/GJ-GBRC299a/2020	2020-06-15	GMERS Medical College & Hospital, Gotri, Vadodara	Gujarat Biotechnology Research Centre	Dinesh Kumar et al
EPI_ISL_495043	India/GJ-GBRC299b/2020	2020-06-15	GMERS Medical College & Hospital, Gotri, Vadodara	Gujarat Biotechnology Research Centre	Zuber Saiyed et al
EPI_ISL_435050	India/GJ-GBRC3/2020	2020-04-13	B.J. Medical College and Civil hospital	Gujarat Biotechnology Research Centre	Ankit Hinsu et al
EPI_ISL_444461	India/GJ-GBRC30/2020	2020-04-29	B.J. Medical College and Civil hospital	Gujarat Biotechnology Research Centre	Ankit Hinsu et al
EPI_ISL_495044	India/GJ-GBRC300a/2020	2020-06-15	GMERS Medical College & Hospital, Gotri, Vadodara	Gujarat Biotechnology Research Centre	Komal Patel et al
EPI_ISL_495045	India/GJ-GBRC300b/2020	2020-06-15	GMERS Medical College & Hospital, Gotri, Vadodara	Gujarat Biotechnology Research Centre	Labdhi Pandya et al
EPI_ISL_495046	India/GJ-GBRC301a/2020	2020-06-15	GMERS Medical College & Hospital, Gotri, Vadodara	Gujarat Biotechnology Research Centre	Afzal Ansari et al
EPI_ISL_495047	India/GJ-GBRC301b/2020	2020-06-15	GMERS Medical College & Hospital, Gotri, Vadodara	Gujarat Biotechnology Research Centre	Nikha Trivedi et al
EPI_ISL_495048	India/GJ-GBRC302a/2020	2020-06-15	GMERS Medical College & Hospital, Gotri, Vadodara	Gujarat Biotechnology Research Centre	Meenakshi Shah et al
EPI_ISL_495049	India/GJ-GBRC302b/2020	2020-06-15	GMERS Medical College & Hospital, Gotri, Vadodara	Gujarat Biotechnology Research Centre	Neena Doshi et al
EPI_ISL_495050	India/GJ-GBRC303a/2020	2020-06-15	GMERS Medical College & Hospital, Gotri, Vadodara	Gujarat Biotechnology Research Centre	Varsha Godbole et al
EPI_ISL_495051	India/GJ-GBRC303b/2020	2020-06-15	GMERS Medical College & Hospital, Gotri, Vadodara	Gujarat Biotechnology Research Centre	Apurvasinh Puvar et al
EPI_ISL_495052	India/GJ-GBRC304a/2020	2020-06-15	GMERS Medical College & Hospital, Gotri, Vadodara	Gujarat Biotechnology Research Centre	Janvi Raval et al
EPI_ISL_495053	India/GJ-GBRC304b/2020	2020-06-15	GMERS Medical College & Hospital, Gotri, Vadodara	Gujarat Biotechnology Research Centre	Zarna Patel et al
EPI_ISL_495054	India/GJ-GBRC305a/2020	2020-06-15	GMERS Medical College & Hospital, Gotri, Vadodara	Gujarat Biotechnology Research Centre	Monika Gandhi et al
EPI_ISL_495055	India/GJ-GBRC305b/2020	2020-06-15	GMERS Medical College & Hospital, Gotri, Vadodara	Gujarat Biotechnology Research Centre	Pinal Trivedi et al
EPI_ISL_495056	India/GJ-GBRC306a/2020	2020-06-15	GMERS Medical College & Hospital, Gotri, Vadodara	Gujarat Biotechnology Research Centre	Maharshi Pandya et al
EPI_ISL_495057	India/GJ-GBRC306b/2020	2020-06-15	GMERS Medical College & Hospital, Gotri, Vadodara	Gujarat Biotechnology Research Centre	Nidhi Patel et al
EPI_ISL_495058	India/GJ-GBRC307a/2020	2020-06-15	GMERS Medical College & Hospital, Gotri, Vadodara	Gujarat Biotechnology Research Centre	Nitin Savaliya et al
EPI_ISL_495059	India/GJ-GBRC307b/2020	2020-06-15	GMERS Medical College & Hospital, Gotri, Vadodara	Gujarat Biotechnology Research Centre	Raghawendra Kumar et al
EPI_ISL_495060	India/GJ-GBRC308/2020	2020-06-15	GMERS Medical College & Hospital, Gotri, Vadodara	Gujarat Biotechnology Research Centre	Dinesh Kumar et al
EPI_ISL_495061	India/GJ-GBRC309a/2020	2020-06-15	GMERS Medical College & Hospital, Gotri, Vadodara	Gujarat Biotechnology Research Centre	Zuber Saiyed et al
EPI_ISL_495062	India/GJ-GBRC309b/2020	2020-06-15	GMERS Medical College & Hospital, Gotri, Vadodara	Gujarat Biotechnology Research Centre	Komal Patel et al
EPI_ISL_444462	India/GJ-GBRC31/2020	2020-04-29	B.J. Medical College and Civil hospital	Gujarat Biotechnology Research Centre	Pritesh Sabara et al
EPI_ISL_495063	India/GJ-GBRC310a/2020	2020-06-19	GMERS Medical College & Hospital, Himmatnagar	Gujarat Biotechnology Research Centre	Labdhi Pandya et al
EPI_ISL_495064	India/GJ-GBRC310b/2020	2020-06-19	GMERS Medical College & Hospital, Himmatnagar	Gujarat Biotechnology Research Centre	Afzal Ansari et al
EPI_ISL_495065	India/GJ-GBRC311a/2020	2020-06-20	GAIMS & G K General Hospital	Gujarat Biotechnology Research Centre	Nikha Trivedi et al
EPI_ISL_495066	India/GJ-GBRC311b/2020	2020-06-20	GAIMS & G K General Hospital	Gujarat Biotechnology Research Centre	Babulal Babhoria et al
EPI_ISL_495067	India/GJ-GBRC312a/2020	2020-06-08	Dr. N. D. Desai Medical College & Hospital	Gujarat Biotechnology Research Centre	J G Buch et al
EPI_ISL_495068	India/GJ-GBRC312b/2020	2020-06-08	Dr. N. D. Desai Medical College & Hospital	Gujarat Biotechnology Research Centre	Jigar Gusani et al
EPI_ISL_495069	India/GJ-GBRC313/2020	2020-06-08	Dr. N. D. Desai Medical College & Hospital	Gujarat Biotechnology Research Centre	Supreet Prabhu et al
EPI_ISL_495070	India/GJ-GBRC314/2020	2020-06-17	Department of MicroBiology, Government Medical College, Surat	Gujarat Biotechnology Research Centre	Apurvasinh Puvar et al
EPI_ISL_495071	India/GJ-GBRC315a/2020	2020-06-17	Department of MicroBiology, Government Medical College, Surat	Gujarat Biotechnology Research Centre	Janvi Raval et al
EPI_ISL_495072	India/GJ-GBRC315b/2020	2020-06-17	Department of MicroBiology, Government Medical College, Surat	Gujarat Biotechnology Research Centre	Zarna Patel et al
EPI_ISL_495073	India/GJ-GBRC316a/2020	2020-06-17	Department of MicroBiology, Government Medical College, Surat	Gujarat Biotechnology Research Centre	Monika Gandhi et al
EPI_ISL_495074	India/GJ-GBRC316b/2020	2020-06-17	Department of MicroBiology, Government Medical College, Surat	Gujarat Biotechnology Research Centre	Pinal Trivedi et al
EPI_ISL_500947	India/GJ-GBRC317/2020	2020-06-17	Department of MicroBiology, Government Medical College, Surat	Gujarat Biotechnology Research Centre	Maharshi Pandya et al
EPI_ISL_495075	India/GJ-GBRC318a/2020	2020-06-17	Department of MicroBiology, Government Medical College, Surat	Gujarat Biotechnology Research Centre	Nidhi Patel et al
EPI_ISL_495076	India/GJ-GBRC318b/2020	2020-06-17	Department of MicroBiology, Government Medical College, Surat	Gujarat Biotechnology Research Centre	Nitin Savaliya et al
EPI_ISL_495077	India/GJ-GBRC319/2020	2020-06-17	Department of MicroBiology, Government Medical College, Surat	Gujarat Biotechnology Research Centre	Raghawendra Kumar et al
EPI_ISL_444463	India/GJ-GBRC32/2020	2020-04-29	B.J. Medical College and Civil hospital	Gujarat Biotechnology Research Centre	Apurvasinh Puvar et al
EPI_ISL_495078	India/GJ-GBRC320/2020	2020-06-17	Department of MicroBiology, Government Medical College, Surat	Gujarat Biotechnology Research Centre	Dinesh Kumar et al
EPI_ISL_500948	India/GJ-GBRC321/2020	2020-06-17	Department of MicroBiology, Government Medical College, Surat	Gujarat Biotechnology Research Centre	Zuber Saiyed et al
EPI_ISL_500949	India/GJ-GBRC322a/2020	2020-06-17	Department of MicroBiology, Government Medical College, Surat	Gujarat Biotechnology Research Centre	Komal Patel et al
EPI_ISL_500950	India/GJ-GBRC322b/2020	2020-06-17	Department of MicroBiology, Government Medical College, Surat	Gujarat Biotechnology Research Centre	Labdhi Pandya et al
EPI_ISL_495079	India/GJ-GBRC323a/2020	2020-06-12	Department of MicroBiology, Government Medical College, Surat	Gujarat Biotechnology Research Centre	Afzal Ansari et al
EPI_ISL_495080	India/GJ-GBRC323b/2020	2020-06-12	Department of MicroBiology, Government Medical College, Surat	Gujarat Biotechnology Research Centre	Nikha Trivedi et al
EPI_ISL_512058	India/GJ-GBRC324/2020	2020-06-18	B.J. Medical College and Civil hospital, Ahmedabad	Gujarat Biotechnology Research Centre	Monika Gandhi et al
EPI_ISL_512059	India/GJ-GBRC325/2020	2020-06-18	B.J. Medical College and Civil hospital, Ahmedabad	Gujarat Biotechnology Research Centre	Pinal Trivedi et al
EPI_ISL_512060	India/GJ-GBRC326/2020	2020-06-25	B.J. Medical College and Civil hospital, Ahmedabad	Gujarat Biotechnology Research Centre	Maharshi Pandya et al
EPI_ISL_512061	India/GJ-GBRC327a/2020	2020-06-25	B.J. Medical College and Civil hospital, Ahmedabad	Gujarat Biotechnology Research Centre	Nidhi Patel et al
EPI_ISL_512062	India/GJ-GBRC327b/2020	2020-06-25	B.J. Medical College and Civil hospital, Ahmedabad	Gujarat Biotechnology Research Centre	Nitin Savaliya et al
EPI_ISL_512063	India/GJ-GBRC328/2020	2020-06-25	B.J. Medical College and Civil hospital, Ahmedabad	Gujarat Biotechnology Research Centre	Raghawendra Kumar et al
EPI_ISL_512064	India/GJ-GBRC329/2020	2020-06-25	B.J. Medical College and Civil hospital, Ahmedabad	Gujarat Biotechnology Research Centre	Dinesh Kumar et al
EPI_ISL_444464	India/GJ-GBRC33/2020	2020-04-29	B.J. Medical College and Civil hospital	Gujarat Biotechnology Research Centre	Janvi Raval et al
EPI_ISL_512065	India/GJ-GBRC330/2020	2020-06-25	B.J. Medical College and Civil hospital, Ahmedabad	Gujarat Biotechnology Research Centre	Zuber Saiyed et al
EPI_ISL_512066	India/GJ-GBRC331/2020	2020-07-27	Sardar Vallabhbhai Patel Institute of Medical Sciences & Research	Gujarat Biotechnology Research Centre	Komal Patel et al
EPI_ISL_512067	India/GJ-GBRC332a/2020	2020-07-27	Sardar Vallabhbhai Patel Institute of Medical Sciences & Research	Gujarat Biotechnology Research Centre	Labdhi Pandya et al
EPI_ISL_512068	India/GJ-GBRC332b/2020	2020-07-27	Sardar Vallabhbhai Patel Institute of Medical Sciences & Research	Gujarat Biotechnology Research Centre	Afzal Ansari et al
EPI_ISL_512069	India/GJ-GBRC333/2020	2020-07-27	Sardar Vallabhbhai Patel Institute of Medical Sciences & Research	Gujarat Biotechnology Research Centre	Nikha Trivedi et al
EPI_ISL_512070	India/GJ-GBRC334a/2020	2020-06-12	Department of MicroBiology, Government Medical College, Surat	Gujarat Biotechnology Research Centre	Naresh Chauhan et al
EPI_ISL_512071	India/GJ-GBRC334b/2020	2020-06-12	Department of MicroBiology, Government Medical College, Surat	Gujarat Biotechnology Research Centre	Summaiya Mullan et al
EPI_ISL_512072	India/GJ-GBRC335a/2020	2020-07-06	Saikrishna Hospital, Mehsana	Gujarat Biotechnology Research Centre	Harshadbhai Parmar et al
EPI_ISL_512073	India/GJ-GBRC335b/2020	2020-07-06	Saikrishna Hospital, Mehsana	Gujarat Biotechnology Research Centre	Apurvasinh Puvar et al
EPI_ISL_512074	India/GJ-GBRC336/2020	2020-07-06	Saikrishna Hospital, Mehsana	Gujarat Biotechnology Research Centre	Janvi Raval et al
EPI_ISL_514435	India/GJ-GBRC337a/2020	2020-07-09	Dr. RSS Hospital, Modasa	Gujarat Biotechnology Research Centre	Harsh Chaudhari et al
EPI_ISL_514436	India/GJ-GBRC337b/2020	2020-07-09	Dr. RSS Hospital, Modasa	Gujarat Biotechnology Research Centre	Zarna Patel et al
EPI_ISL_512075	India/GJ-GBRC338a/2020	2020-07-09	Dr. RSS Hospital, Modasa	Gujarat Biotechnology Research Centre	Monika Gandhi et al
EPI_ISL_512076	India/GJ-GBRC338b/2020	2020-07-09	Dr. RSS Hospital, Modasa	Gujarat Biotechnology Research Centre	Pinal Trivedi et al
EPI_ISL_444465	India/GJ-GBRC34/2020	2020-04-29	B.J. Medical College and Civil hospital	Gujarat Biotechnology Research Centre	Monika Gandhi et al
EPI_ISL_514437	India/GJ-GBRC340/2020	2020-07-09	Dr. RSS Hospital, Modasa	Gujarat Biotechnology Research Centre	Nidhi Patel et al
EPI_ISL_514581	India/GJ-GBRC341/2020	2020-06-18	B.J. Medical College and Civil hospital, Ahmedabad	Gujarat Biotechnology Research Centre	Nitin Savaliya et al
EPI_ISL_514582	India/GJ-GBRC342a/2020	2020-06-18	B.J. Medical College and Civil hospital, Ahmedabad	Gujarat Biotechnology Research Centre	Raghawendra Kumar et al
EPI_ISL_514583	India/GJ-GBRC342b/2020	2020-06-18	B.J. Medical College and Civil hospital, Ahmedabad	Gujarat Biotechnology Research Centre	Dinesh Kumar et al
EPI_ISL_514584	India/GJ-GBRC343a/2020	2020-06-18	B.J. Medical College and Civil hospital, Ahmedabad	Gujarat Biotechnology Research Centre	Zuber Saiyed et al
EPI_ISL_514585	India/GJ-GBRC343b/2020	2020-06-18	B.J. Medical College and Civil hospital, Ahmedabad	Gujarat Biotechnology Research Centre	Komal Patel et al
EPI_ISL_514586	India/GJ-GBRC344/2020	2020-06-18	B.J. Medical College and Civil hospital, Ahmedabad	Gujarat Biotechnology Research Centre	Labdhi Pandya et al
EPI_ISL_514587	India/GJ-GBRC345/2020	2020-06-18	B.J. Medical College and Civil hospital, Ahmedabad	Gujarat Biotechnology Research Centre	Afzal Ansari et al
EPI_ISL_514588	India/GJ-GBRC346/2020	2020-06-18	B.J. Medical College and Civil hospital, Ahmedabad	Gujarat Biotechnology Research Centre	Nikha Trivedi et al
EPI_ISL_514589	India/GJ-GBRC347a/2020	2020-06-18	B.J. Medical College and Civil hospital, Ahmedabad	Gujarat Biotechnology Research Centre	Pranay Shah et al
EPI_ISL_514590	India/GJ-GBRC347b/2020	2020-06-18	B.J. Medical College and Civil hospital, Ahmedabad	Gujarat Biotechnology Research Centre	Kamlesh J Upadhyay et al
EPI_ISL_514591	India/GJ-GBRC348a/2020	2020-06-18	B.J. Medical College and Civil hospital, Ahmedabad	Gujarat Biotechnology Research Centre	Sanjay Kapadia et al
EPI_ISL_514592	India/GJ-GBRC348b/2020	2020-06-18	B.J. Medical College and Civil hospital, Ahmedabad	Gujarat Biotechnology Research Centre	Apurvasinh Puvar et al
EPI_ISL_514593	India/GJ-GBRC349/2020	2020-06-18	B.J. Medical College and Civil hospital, Ahmedabad	Gujarat Biotechnology Research Centre	Janvi Raval et al
EPI_ISL_444466	India/GJ-GBRC35/2020	2020-04-29	B.J. Medical College and Civil hospital	Gujarat Biotechnology Research Centre	Pinal Trivedi et al
EPI_ISL_514594	India/GJ-GBRC350a/2020	2020-06-18	B.J. Medical College and Civil hospital, Ahmedabad	Gujarat Biotechnology Research Centre	Zarna Patel et al
EPI_ISL_514595	India/GJ-GBRC350b/2020	2020-06-18	B.J. Medical College and Civil hospital, Ahmedabad	Gujarat Biotechnology Research Centre	Monika Gandhi et al
EPI_ISL_514596	India/GJ-GBRC351a/2020	2020-06-18	B.J. Medical College and Civil hospital, Ahmedabad	Gujarat Biotechnology Research Centre	Pinal Trivedi et al
EPI_ISL_514597	India/GJ-GBRC351b/2020	2020-06-18	B.J. Medical College and Civil hospital, Ahmedabad	Gujarat Biotechnology Research Centre	Maharshi Pandya et al
EPI_ISL_514598	India/GJ-GBRC352a/2020	2020-06-18	B.J. Medical College and Civil hospital, Ahmedabad	Gujarat Biotechnology Research Centre	Nidhi Patel et al
EPI_ISL_514599	India/GJ-GBRC352b/2020	2020-06-18	B.J. Medical College and Civil hospital, Ahmedabad	Gujarat Biotechnology Research Centre	Nitin Savaliya et al
EPI_ISL_514600	India/GJ-GBRC353/2020	2020-06-25	B.J. Medical College and Civil hospital, Ahmedabad	Gujarat Biotechnology Research Centre	Raghawendra Kumar et al
EPI_ISL_514601	India/GJ-GBRC354a/2020	2020-06-25	B.J. Medical College and Civil hospital, Ahmedabad	Gujarat Biotechnology Research Centre	Dinesh Kumar et al
EPI_ISL_514602	India/GJ-GBRC354b/2020	2020-06-25	B.J. Medical College and Civil hospital, Ahmedabad	Gujarat Biotechnology Research Centre	Zuber Saiyed et al
EPI_ISL_514603	India/GJ-GBRC355a/2020	2020-06-25	B.J. Medical College and Civil hospital, Ahmedabad	Gujarat Biotechnology Research Centre	Komal Patel et al
EPI_ISL_514604	India/GJ-GBRC355b/2020	2020-06-25	B.J. Medical College and Civil hospital, Ahmedabad	Gujarat Biotechnology Research Centre	Labdhi Pandya et al
EPI_ISL_514605	India/GJ-GBRC356/2020	2020-06-25	B.J. Medical College and Civil hospital, Ahmedabad	Gujarat Biotechnology Research Centre	Afzal Ansari et al
EPI_ISL_514606	India/GJ-GBRC357a/2020	2020-06-25	B.J. Medical College and Civil hospital, Ahmedabad	Gujarat Biotechnology Research Centre	Nikha Trivedi et al
EPI_ISL_514607	India/GJ-GBRC357b/2020	2020-06-25	B.J. Medical College and Civil hospital, Ahmedabad	Gujarat Biotechnology Research Centre	Pranay Shah et al
EPI_ISL_514608	India/GJ-GBRC358/2020	2020-06-25	B.J. Medical College and Civil hospital, Ahmedabad	Gujarat Biotechnology Research Centre	Kamlesh J Upadhyay et al
EPI_ISL_514609	India/GJ-GBRC359/2020	2020-06-25	B.J. Medical College and Civil hospital, Ahmedabad	Gujarat Biotechnology Research Centre	Sanjay Kapadia et al
EPI_ISL_444467	India/GJ-GBRC36/2020	2020-04-29	B.J. Medical College and Civil hospital	Gujarat Biotechnology Research Centre	Maharshi Pandya et al
EPI_ISL_514610	India/GJ-GBRC360/2020	2020-06-15	GMERS Medical College & Hospital, Gotri, Vadodara	Gujarat Biotechnology Research Centre	Meenakshi Shah et al
EPI_ISL_514611	India/GJ-GBRC361a/2020	2020-06-05	GMERS Medical College and Hospital, Gandhinagar	Gujarat Biotechnology Research Centre	Seema Bhatt et al
EPI_ISL_514612	India/GJ-GBRC361b/2020	2020-06-05	GMERS Medical College and Hospital, Gandhinagar	Gujarat Biotechnology Research Centre	Gaurishankar Shrimali et al
EPI_ISL_444468	India/GJ-GBRC37/2020	2020-04-29	B.J. Medical College and Civil hospital	Gujarat Biotechnology Research Centre	Amit Kanani et al
EPI_ISL_444469	India/GJ-GBRC38/2020	2020-04-29	B.J. Medical College and Civil hospital	Gujarat Biotechnology Research Centre	Akanksha Verma et al
EPI_ISL_444470	India/GJ-GBRC39/2020	2020-04-29	B.J. Medical College and Civil hospital	Gujarat Biotechnology Research Centre	Nitin Savaliya et al
EPI_ISL_435051	India/GJ-GBRC4/2020	2020-04-13	B.J. Medical College and Civil hospital	Gujarat Biotechnology Research Centre	Pritesh Sabara et al
EPI_ISL_444471	India/GJ-GBRC40/2020	2020-04-29	B.J. Medical College and Civil hospital	Gujarat Biotechnology Research Centre	Raghawendra Kumar et al
EPI_ISL_444472	India/GJ-GBRC41/2020	2020-04-29	B.J. Medical College and Civil hospital	Gujarat Biotechnology Research Centre	Dinesh Kumar et al
EPI_ISL_444473	India/GJ-GBRC42/2020	2020-04-29	B.J. Medical College and Civil hospital	Gujarat Biotechnology Research Centre	Zuber Saiyed et al
EPI_ISL_444474	India/GJ-GBRC43/2020	2020-04-29	B.J. Medical College and Civil hospital	Gujarat Biotechnology Research Centre	Dipa Kinariwala et al
EPI_ISL_444475	India/GJ-GBRC44/2020	2020-04-29	B.J. Medical College and Civil hospital	Gujarat Biotechnology Research Centre	Disha Patel et al
EPI_ISL_444476	India/GJ-GBRC45/2020	2020-04-29	B.J. Medical College and Civil hospital	Gujarat Biotechnology Research Centre	Binita Aring et al
EPI_ISL_444477	India/GJ-GBRC46/2020	2020-04-29	B.J. Medical College and Civil hospital	Gujarat Biotechnology Research Centre	Neeta Khandelwal et al
EPI_ISL_444478	India/GJ-GBRC47/2020	2020-04-30	B.J. Medical College and Civil hospital	Gujarat Biotechnology Research Centre	Geeta Vaghela et al
EPI_ISL_444479	India/GJ-GBRC48/2020	2020-04-29	B.J. Medical College and Civil hospital	Gujarat Biotechnology Research Centre	Sonia Barve et al
EPI_ISL_444480	India/GJ-GBRC49/2020	2020-04-30	B.J. Medical College and Civil hospital	Gujarat Biotechnology Research Centre	Bhavesh Modi et al
EPI_ISL_435052	India/GJ-GBRC5/2020	2020-04-13	B.J. Medical College and Civil hospital	Gujarat Biotechnology Research Centre	Apurvasinh Puvar et al
EPI_ISL_444481	India/GJ-GBRC50/2020	2020-04-30	B.J. Medical College and Civil hospital	Gujarat Biotechnology Research Centre	Kairavi Joshi et al
EPI_ISL_444482	India/GJ-GBRC51/2020	2020-05-02	Gujarat Biotechnology Research Centre	Gujarat Biotechnology Research Centre	Gaurishankar Shrimali et al
EPI_ISL_444483	India/GJ-GBRC52/2020	2020-05-02	Gujarat Biotechnology Research Centre	Gujarat Biotechnology Research Centre	Nidhi Sood et al
EPI_ISL_444484	India/GJ-GBRC53/2020	2020-05-04	Gujarat Biotechnology Research Centre	Gujarat Biotechnology Research Centre	Pranay Shah et al
EPI_ISL_444485	India/GJ-GBRC54/2020	2020-05-04	Gujarat Biotechnology Research Centre	Gujarat Biotechnology Research Centre	R D Dixit et al
EPI_ISL_444486	India/GJ-GBRC55/2020	2020-05-04	Gujarat Biotechnology Research Centre	Gujarat Biotechnology Research Centre	Snehal Bagatharia et al
EPI_ISL_447030	India/GJ-GBRC56a/2020	2020-05-03	B.J. Medical College and Civil hospital	Gujarat Biotechnology Research Centre	Kamlesh J Upadhyay et al
EPI_ISL_447031	India/GJ-GBRC56b/2020	2020-05-03	B.J. Medical College and Civil hospital	Gujarat Biotechnology Research Centre	Ramesh Pandit et al
EPI_ISL_447032	India/GJ-GBRC57/2020	2020-05-03	B.J. Medical College and Civil hospital	Gujarat Biotechnology Research Centre	Tejas Shah et al
EPI_ISL_447033	India/GJ-GBRC58/2020	2020-05-03	B.J. Medical College and Civil hospital	Gujarat Biotechnology Research Centre	Ankit Hinsu et al
EPI_ISL_447034	India/GJ-GBRC59/2020	2020-05-03	B.J. Medical College and Civil hospital	Gujarat Biotechnology Research Centre	Pritesh Sabara et al
EPI_ISL_435053	India/GJ-GBRC6/2020	2020-04-07	B.J. Medical College and Civil hospital	Gujarat Biotechnology Research Centre	Janvi Raval et al
EPI_ISL_447035	India/GJ-GBRC60/2020	2020-05-03	B.J. Medical College and Civil hospital	Gujarat Biotechnology Research Centre	Apurvasinh Puvar et al
EPI_ISL_447036	India/GJ-GBRC61/2020	2020-05-03	B.J. Medical College and Civil hospital	Gujarat Biotechnology Research Centre	Janvi Raval et al
EPI_ISL_447037	India/GJ-GBRC62/2020	2020-05-03	B.J. Medical College and Civil hospital	Gujarat Biotechnology Research Centre	Monika Gandhi et al
EPI_ISL_447038	India/GJ-GBRC63/2020	2020-05-03	B.J. Medical College and Civil hospital	Gujarat Biotechnology Research Centre	Pinal Trivedi et al
EPI_ISL_447039	India/GJ-GBRC64/2020	2020-05-03	B.J. Medical College and Civil hospital	Gujarat Biotechnology Research Centre	Maharshi Pandya et al
EPI_ISL_447040	India/GJ-GBRC65a/2020	2020-05-03	B.J. Medical College and Civil hospital	Gujarat Biotechnology Research Centre	Amit Kanani et al
EPI_ISL_447041	India/GJ-GBRC65b/2020	2020-05-03	B.J. Medical College and Civil hospital	Gujarat Biotechnology Research Centre	Akanksha Verma et al
EPI_ISL_447042	India/GJ-GBRC66/2020	2020-05-03	B.J. Medical College and Civil hospital	Gujarat Biotechnology Research Centre	Nitin Savaliya et al
EPI_ISL_447043	India/GJ-GBRC67a/2020	2020-05-03	B.J. Medical College and Civil hospital	Gujarat Biotechnology Research Centre	Raghawendra Kumar et al
EPI_ISL_447044	India/GJ-GBRC67b/2020	2020-05-03	B.J. Medical College and Civil hospital	Gujarat Biotechnology Research Centre	Dinesh Kumar et al
EPI_ISL_447045	India/GJ-GBRC68/2020	2020-05-03	B.J. Medical College and Civil hospital	Gujarat Biotechnology Research Centre	Zuber Saiyed et al
EPI_ISL_447046	India/GJ-GBRC69/2020	2020-05-04	B.J. Medical College and Civil hospital	Gujarat Biotechnology Research Centre	Dipa Kinariwala et al
EPI_ISL_435054	India/GJ-GBRC7/2020	2020-04-14	B.J. Medical College and Civil hospital	Gujarat Biotechnology Research Centre	Monika Gandhi et al
EPI_ISL_447047	India/GJ-GBRC70/2020	2020-04-29	GMERS Medical College and Hospital, Gandhinagar	Gujarat Biotechnology Research Centre	Disha Patel et al
EPI_ISL_447048	India/GJ-GBRC71/2020	2020-04-27	GMERS Medical College and Hospital, Gandhinagar	Gujarat Biotechnology Research Centre	Binita Aring et al
EPI_ISL_447049	India/GJ-GBRC72a/2020	2020-04-29	GMERS Medical College and Hospital, Gandhinagar	Gujarat Biotechnology Research Centre	Neeta Khandelwal et al
EPI_ISL_447050	India/GJ-GBRC72b/2020	2020-04-29	GMERS Medical College and Hospital, Gandhinagar	Gujarat Biotechnology Research Centre	Geeta Vaghela et al
EPI_ISL_447051	India/GJ-GBRC73/2020	2020-04-29	GMERS Medical College and Hospital, Gandhinagar	Gujarat Biotechnology Research Centre	Sonia Barve et al
EPI_ISL_447052	India/GJ-GBRC74/2020	2020-05-02	GMERS Medical College and Hospital, Gandhinagar	Gujarat Biotechnology Research Centre	Bhavesh Modi et al
EPI_ISL_447053	India/GJ-GBRC75/2020	2020-04-29	GMERS Medical College and Hospital, Gandhinagar	Gujarat Biotechnology Research Centre	Kairavi Joshi et al
EPI_ISL_447534	India/GJ-GBRC76/2020	2020-05-05	Gujarat Biotechnology Research Centre	Gujarat Biotechnology Research Centre	Gaurishankar Shrimali et al
EPI_ISL_447535	India/GJ-GBRC77/2020	2020-05-05	Gujarat Biotechnology Research Centre	Gujarat Biotechnology Research Centre	Nidhi Sood et al
EPI_ISL_447536	India/GJ-GBRC78a/2020	2020-05-05	Gujarat Biotechnology Research Centre	Gujarat Biotechnology Research Centre	Pranay Shah et al
EPI_ISL_447537	India/GJ-GBRC78b/2020	2020-05-05	Gujarat Biotechnology Research Centre	Gujarat Biotechnology Research Centre	R D Dixit et al
EPI_ISL_447538	India/GJ-GBRC79a/2020	2020-05-05	Gujarat Biotechnology Research Centre	Gujarat Biotechnology Research Centre	Snehal Bagatharia et al
EPI_ISL_447539	India/GJ-GBRC79b/2020	2020-05-05	Gujarat Biotechnology Research Centre	Gujarat Biotechnology Research Centre	Kamlesh J Upadhyay et al
EPI_ISL_435055	India/GJ-GBRC8/2020	2020-04-22	Gujarat Biotechnology Research Centre	Gujarat Biotechnology Research Centre	Tejas Shah et al
EPI_ISL_455015	India/GJ-GBRC80/2020	2020-04-28	Pandit Deendayal Upadhyay Government Medical College, Rajkot	Gujarat Biotechnology Research Centre	Snehal Bagatharia et al
EPI_ISL_447540	India/GJ-GBRC81a/2020	2020-05-05	Gujarat Biotechnology Research Centre	Gujarat Biotechnology Research Centre	Ramesh Pandit et al
EPI_ISL_447541	India/GJ-GBRC81b/2020	2020-05-05	Gujarat Biotechnology Research Centre	Gujarat Biotechnology Research Centre	Tejas Shah et al
EPI_ISL_447542	India/GJ-GBRC82a/2020	2020-05-05	Gujarat Biotechnology Research Centre	Gujarat Biotechnology Research Centre	Ankit Hinsu et al
EPI_ISL_447543	India/GJ-GBRC82b/2020	2020-05-05	Gujarat Biotechnology Research Centre	Gujarat Biotechnology Research Centre	Pritesh Sabara et al
EPI_ISL_447544	India/GJ-GBRC83/2020	2020-05-05	Gujarat Biotechnology Research Centre	Gujarat Biotechnology Research Centre	Apurvasinh Puvar et al
EPI_ISL_447545	India/GJ-GBRC84/2020	2020-05-05	Gujarat Biotechnology Research Centre	Gujarat Biotechnology Research Centre	Janvi Raval et al
EPI_ISL_447546	India/GJ-GBRC85/2020	2020-05-05	Gujarat Biotechnology Research Centre	Gujarat Biotechnology Research Centre	Monika Gandhi et al
EPI_ISL_447547	India/GJ-GBRC86/2020	2020-04-28	GMERS Medical College and Hospital, Gandhinagar	Gujarat Biotechnology Research Centre	Pinal Trivedi et al
EPI_ISL_447548	India/GJ-GBRC87/2020	2020-04-28	GMERS Medical College and Hospital, Gandhinagar	Gujarat Biotechnology Research Centre	Maharshi Pandya et al
EPI_ISL_447549	India/GJ-GBRC88a/2020	2020-05-03	GMERS Medical College and Hospital, Gandhinagar	Gujarat Biotechnology Research Centre	Amit Kanani et al
EPI_ISL_447550	India/GJ-GBRC88b/2020	2020-05-03	GMERS Medical College and Hospital, Gandhinagar	Gujarat Biotechnology Research Centre	Akanksha Verma et al
EPI_ISL_447551	India/GJ-GBRC89/2020	2020-04-25	GMERS Medical College and Hospital, Gandhinagar	Gujarat Biotechnology Research Centre	Nitin Savaliya et al
EPI_ISL_435056	India/GJ-GBRC9/2020	2020-04-21	Gujarat Biotechnology Research Centre	Gujarat Biotechnology Research Centre	Maharshi Pandya et al
EPI_ISL_447552	India/GJ-GBRC90/2020	2020-05-02	GMERS Medical College and Hospital, Gandhinagar	Gujarat Biotechnology Research Centre	Raghawendra Kumar et al
EPI_ISL_447553	India/GJ-GBRC91/2020	2020-04-27	GMERS Medical College and Hospital, Gandhinagar	Gujarat Biotechnology Research Centre	Dinesh Kumar et al
EPI_ISL_447554	India/GJ-GBRC92/2020	2020-04-26	GMERS Medical College and Hospital, Gandhinagar	Gujarat Biotechnology Research Centre	Zuber Saiyed et al
EPI_ISL_447555	India/GJ-GBRC93/2020	2020-04-28	GMERS Medical College and Hospital, Gandhinagar	Gujarat Biotechnology Research Centre	Dipa Kinariwala et al
EPI_ISL_450781	India/GJ-GBRC94/2020	2020-05-09	Government Medical College-Bhavnagar	Gujarat Biotechnology Research Centre	Kairavi Desai et al
EPI_ISL_450782	India/GJ-GBRC95a/2020	2020-04-11	Government Medical College-Bhavnagar	Gujarat Biotechnology Research Centre	Saklain Malek et al
EPI_ISL_450783	India/GJ-GBRC95b/2020	2020-04-11	Government Medical College-Bhavnagar	Gujarat Biotechnology Research Centre	Shirish Patel et al
EPI_ISL_450784	India/GJ-GBRC96/2020	2020-05-09	Government Medical College-Bhavnagar	Gujarat Biotechnology Research Centre	Zarna Patel et al
EPI_ISL_450785	India/GJ-GBRC97a/2020	2020-05-10	Pandit Deendayal Upadhyay Government Medical College, Rajkot	Gujarat Biotechnology Research Centre	Prakash Modi et al
EPI_ISL_450786	India/GJ-GBRC97b/2020	2020-05-10	Pandit Deendayal Upadhyay Government Medical College, Rajkot	Gujarat Biotechnology Research Centre	Sejul Antala et al
EPI_ISL_450787	India/GJ-GBRC98/2020	2020-05-11	Pandit Deendayal Upadhyay Government Medical College, Rajkot	Gujarat Biotechnology Research Centre	Manish Pattani et al
EPI_ISL_450788	India/GJ-GBRC99/2020	2020-05-06	Pandit Deendayal Upadhyay Government Medical College, Rajkot	Gujarat Biotechnology Research Centre	Zarna Patel et al
EPI_ISL_641330	India/HP-IGIB-1130054/2020	2020-03	Devki Devi Foundation, a unit of Max Healthcare	CSIR Institute of Genomics and Integrative Biology (CSIR-IGIB) / Max	Rajesh Pandey# et al
EPI_ISL_641328	India/HR-IGIB-1130052/2020	2020-06	Devki Devi Foundation, a unit of Max Healthcare	CSIR Institute of Genomics and Integrative Biology (CSIR-IGIB) / Max	Rajesh Pandey# et al
EPI_ISL_641332	India/HR-IGIB-1130056/2020	2020-06	Devki Devi Foundation, a unit of Max Healthcare	CSIR Institute of Genomics and Integrative Biology (CSIR-IGIB) / Max	Rajesh Pandey# et al
EPI_ISL_560318	India/HR-IMT-AE21/2020	2020-05-28	Civil Hospital, Panchkula	CSIR-Institute of Microbial Technology	Kanika Bansal et al
EPI_ISL_561337	India/HR-IMT-BZ101/2020	2020-08-25	Civil Hospital, Panchkula	CSIR-Institute of Microbial Technology	Kanika Bansal et al
EPI_ISL_547586	India/HR-IMT-BZ102/2020	2020-08-25	Civil Hospital, Panchkula	CSIR-Institute of Microbial Technology	Kanika Bansal et al
EPI_ISL_561338	India/HR-IMT-BZ107/2020	2020-08-25	Civil Hospital, Panchkula	CSIR-Institute of Microbial Technology	Kanika Bansal et al
EPI_ISL_560322	India/HR-IMT-BZ115/2020	2020-08-25	Civil Hospital, Panchkula	CSIR-Institute of Microbial Technology	Kanika Bansal et al
EPI_ISL_560323	India/HR-IMT-BZ119/2020	2020-08-25	Civil Hospital, Panchkula	CSIR-Institute of Microbial Technology	Kanika Bansal et al
EPI_ISL_547587	India/HR-IMT-BZ122/2020	2020-08-25	Civil Hospital, Panchkula	CSIR-Institute of Microbial Technology	Kanika Bansal et al
EPI_ISL_561339	India/HR-IMT-BZ124/2020	2020-08-25	Civil Hospital, Panchkula	CSIR-Institute of Microbial Technology	Kanika Bansal et al
EPI_ISL_547588	India/HR-IMT-BZ140/2020	2020-08-25	Civil Hospital, Panchkula	CSIR-Institute of Microbial Technology	Kanika Bansal et al
EPI_ISL_561340	India/HR-IMT-BZ144/2020	2020-08-25	Civil Hospital, Panchkula	CSIR-Institute of Microbial Technology	Kanika Bansal et al
EPI_ISL_547585	India/HR-IMT-BZ16/2020	2020-08-25	Civil Hospital, Panchkula	CSIR-Institute of Microbial Technology	Kanika Bansal et al
EPI_ISL_561341	India/HR-IMT-BZ164/2020	2020-08-25	Civil Hospital, Panchkula	CSIR-Institute of Microbial Technology	Kanika Bansal et al
EPI_ISL_561342	India/HR-IMT-BZ98/2020	2020-08-25	Civil Hospital, Panchkula	CSIR-Institute of Microbial Technology	Kanika Bansal et al
EPI_ISL_560324	India/HR-IMT-CB117/2020	2020-08-27	Civil Hospital, Panchkula	CSIR-Institute of Microbial Technology	Kanika Bansal et al
EPI_ISL_561343	India/HR-IMT-CB126/2020	2020-08-27	Civil Hospital, Panchkula	CSIR-Institute of Microbial Technology	Kanika Bansal et al
EPI_ISL_547592	India/HR-IMT-CB130/2020	2020-08-27	Civil Hospital, Panchkula	CSIR-Institute of Microbial Technology	Kanika Bansal et al
EPI_ISL_547593	India/HR-IMT-CB193/2020	2020-08-27	Civil Hospital, Panchkula	CSIR-Institute of Microbial Technology	Kanika Bansal et al
EPI_ISL_547589	India/HR-IMT-CB29/2020	2020-08-27	Civil Hospital, Panchkula	CSIR-Institute of Microbial Technology	Kanika Bansal et al
EPI_ISL_547590	India/HR-IMT-CB44/2020	2020-08-27	Civil Hospital, Panchkula	CSIR-Institute of Microbial Technology	Kanika Bansal et al
EPI_ISL_547591	India/HR-IMT-CB45/2020	2020-08-27	Civil Hospital, Panchkula	CSIR-Institute of Microbial Technology	Kanika Bansal et al
EPI_ISL_511928	India/HR-MW39/2020	2020-06-10	Mahatma Gandhi Institute of Medical Sciences	National Institute of Biomedical Genomics - DBT's PAN-INDIA 1000 SARS--CoV-2 RNA Genome Sequencing Consortium	Arindam Maitra et al
EPI_ISL_435076	India/HR-NCDC-02329/2020	2020-03-29	National Centre for Disease control (NCDC), CSIR-Institute of Genomics and Integrative Biology (CSIR-IGIB)	NCDC/CSIR-IGIB	Pramod Kumar et al
EPI_ISL_653915	India/HR-NIBG-TF100/2020	2020-06-19	Translational Health Science and Technology Institute	National Institute of Biomedical Genomics	Arindam Maitra et al
EPI_ISL_653860	India/HR-NIBG-TF11/2020	2020-06-17	Translational Health Science and Technology Institute	National Institute of Biomedical Genomics	Arindam Maitra et al
EPI_ISL_653861	India/HR-NIBG-TF18/2020	2020-06-17	Translational Health Science and Technology Institute	National Institute of Biomedical Genomics	Arindam Maitra et al
EPI_ISL_653862	India/HR-NIBG-TF28/2020	2020-06-22	Translational Health Science and Technology Institute	National Institute of Biomedical Genomics	Arindam Maitra et al
EPI_ISL_653863	India/HR-NIBG-TF29/2020	2020-06-22	Translational Health Science and Technology Institute	National Institute of Biomedical Genomics	Arindam Maitra et al
EPI_ISL_653864	India/HR-NIBG-TF31/2020	2020-06-22	Translational Health Science and Technology Institute	National Institute of Biomedical Genomics	Arindam Maitra et al
EPI_ISL_653865	India/HR-NIBG-TF32/2020	2020-06-22	Translational Health Science and Technology Institute	National Institute of Biomedical Genomics	Arindam Maitra et al
EPI_ISL_653866	India/HR-NIBG-TF33/2020	2020-06-22	Translational Health Science and Technology Institute	National Institute of Biomedical Genomics	Arindam Maitra et al
EPI_ISL_653867	India/HR-NIBG-TF35/2020	2020-06-26	Translational Health Science and Technology Institute	National Institute of Biomedical Genomics	Arindam Maitra et al
EPI_ISL_653868	India/HR-NIBG-TF36/2020	2020-06-26	Translational Health Science and Technology Institute	National Institute of Biomedical Genomics	Arindam Maitra et al
EPI_ISL_653869	India/HR-NIBG-TF40/2020	2020-05-01	Translational Health Science and Technology Institute	National Institute of Biomedical Genomics	Arindam Maitra et al
EPI_ISL_653870	India/HR-NIBG-TF42/2020	2020-05-12	Translational Health Science and Technology Institute	National Institute of Biomedical Genomics	Arindam Maitra et al
EPI_ISL_653871	India/HR-NIBG-TF44/2020	2020-05-19	Translational Health Science and Technology Institute	National Institute of Biomedical Genomics	Arindam Maitra et al
EPI_ISL_653872	India/HR-NIBG-TF45/2020	2020-05-19	Translational Health Science and Technology Institute	National Institute of Biomedical Genomics	Arindam Maitra et al
EPI_ISL_653873	India/HR-NIBG-TF46/2020	2020-05-19	Translational Health Science and Technology Institute	National Institute of Biomedical Genomics	Arindam Maitra et al
EPI_ISL_653874	India/HR-NIBG-TF47/2020	2020-05-19	Translational Health Science and Technology Institute	National Institute of Biomedical Genomics	Arindam Maitra et al
EPI_ISL_653875	India/HR-NIBG-TF48/2020	2020-05-20	Translational Health Science and Technology Institute	National Institute of Biomedical Genomics	Arindam Maitra et al
EPI_ISL_653876	India/HR-NIBG-TF49/2020	2020-05-20	Translational Health Science and Technology Institute	National Institute of Biomedical Genomics	Arindam Maitra et al
EPI_ISL_653859	India/HR-NIBG-TF5/2020	2020-06-14	Translational Health Science and Technology Institute	National Institute of Biomedical Genomics	Arindam Maitra et al
EPI_ISL_653877	India/HR-NIBG-TF50/2020	2020-05-20	Translational Health Science and Technology Institute	National Institute of Biomedical Genomics	Arindam Maitra et al
EPI_ISL_653878	India/HR-NIBG-TF51/2020	2020-05-20	Translational Health Science and Technology Institute	National Institute of Biomedical Genomics	Arindam Maitra et al
EPI_ISL_653880	India/HR-NIBG-TF55/2020	2020-05-21	Translational Health Science and Technology Institute	National Institute of Biomedical Genomics	Arindam Maitra et al
EPI_ISL_653881	India/HR-NIBG-TF56/2020	2020-05-21	Translational Health Science and Technology Institute	National Institute of Biomedical Genomics	Arindam Maitra et al
EPI_ISL_653882	India/HR-NIBG-TF58/2020	2020-05-21	Translational Health Science and Technology Institute	National Institute of Biomedical Genomics	Arindam Maitra et al
EPI_ISL_653883	India/HR-NIBG-TF59/2020	2020-05-21	Translational Health Science and Technology Institute	National Institute of Biomedical Genomics	Arindam Maitra et al
EPI_ISL_653884	India/HR-NIBG-TF60/2020	2020-05-21	Translational Health Science and Technology Institute	National Institute of Biomedical Genomics	Arindam Maitra et al
EPI_ISL_653885	India/HR-NIBG-TF61/2020	2020-05-21	Translational Health Science and Technology Institute	National Institute of Biomedical Genomics	Arindam Maitra et al
EPI_ISL_653886	India/HR-NIBG-TF66/2020	2020-05-19	Translational Health Science and Technology Institute	National Institute of Biomedical Genomics	Arindam Maitra et al
EPI_ISL_653887	India/HR-NIBG-TF69/2020	2020-06-19	Translational Health Science and Technology Institute	National Institute of Biomedical Genomics	Arindam Maitra et al
EPI_ISL_653888	India/HR-NIBG-TF70/2020	2020-06-19	Translational Health Science and Technology Institute	National Institute of Biomedical Genomics	Arindam Maitra et al
EPI_ISL_653889	India/HR-NIBG-TF72/2020	2020-05-21	Translational Health Science and Technology Institute	National Institute of Biomedical Genomics	Arindam Maitra et al
EPI_ISL_653890	India/HR-NIBG-TF73/2020	2020-05-21	Translational Health Science and Technology Institute	National Institute of Biomedical Genomics	Arindam Maitra et al
EPI_ISL_653891	India/HR-NIBG-TF74/2020	2020-05-25	Translational Health Science and Technology Institute	National Institute of Biomedical Genomics	Arindam Maitra et al
EPI_ISL_653892	India/HR-NIBG-TF75/2020	2020-05-25	Translational Health Science and Technology Institute	National Institute of Biomedical Genomics	Arindam Maitra et al
EPI_ISL_653893	India/HR-NIBG-TF76/2020	2020-05-25	Translational Health Science and Technology Institute	National Institute of Biomedical Genomics	Arindam Maitra et al
EPI_ISL_653917	India/HR-NIBG-TF77/2020	2020-05-25	Translational Health Science and Technology Institute	National Institute of Biomedical Genomics	Arindam Maitra et al
EPI_ISL_653894	India/HR-NIBG-TF78/2020	2020-05-25	Translational Health Science and Technology Institute	National Institute of Biomedical Genomics	Arindam Maitra et al
EPI_ISL_653895	India/HR-NIBG-TF79/2020	2020-05-25	Translational Health Science and Technology Institute	National Institute of Biomedical Genomics	Arindam Maitra et al
EPI_ISL_653896	India/HR-NIBG-TF80/2020	2020-05-25	Translational Health Science and Technology Institute	National Institute of Biomedical Genomics	Arindam Maitra et al
EPI_ISL_653897	India/HR-NIBG-TF81/2020	2020-05-25	Translational Health Science and Technology Institute	National Institute of Biomedical Genomics	Arindam Maitra et al
EPI_ISL_653898	India/HR-NIBG-TF82/2020	2020-05-25	Translational Health Science and Technology Institute	National Institute of Biomedical Genomics	Arindam Maitra et al
EPI_ISL_653899	India/HR-NIBG-TF83/2020	2020-05-25	Translational Health Science and Technology Institute	National Institute of Biomedical Genomics	Arindam Maitra et al
EPI_ISL_653900	India/HR-NIBG-TF84/2020	2020-05-25	Translational Health Science and Technology Institute	National Institute of Biomedical Genomics	Arindam Maitra et al
EPI_ISL_653901	India/HR-NIBG-TF85/2020	2020-05-25	Translational Health Science and Technology Institute	National Institute of Biomedical Genomics	Arindam Maitra et al
EPI_ISL_653902	India/HR-NIBG-TF86/2020	2020-05-25	Translational Health Science and Technology Institute	National Institute of Biomedical Genomics	Arindam Maitra et al
EPI_ISL_653903	India/HR-NIBG-TF87/2020	2020-05-14	Translational Health Science and Technology Institute	National Institute of Biomedical Genomics	Arindam Maitra et al
EPI_ISL_653904	India/HR-NIBG-TF88/2020	2020-05-26	Translational Health Science and Technology Institute	National Institute of Biomedical Genomics	Arindam Maitra et al
EPI_ISL_653905	India/HR-NIBG-TF89/2020	2020-05-26	Translational Health Science and Technology Institute	National Institute of Biomedical Genomics	Arindam Maitra et al
EPI_ISL_653906	India/HR-NIBG-TF91/2020	2020-05-26	Translational Health Science and Technology Institute	National Institute of Biomedical Genomics	Arindam Maitra et al
EPI_ISL_653907	India/HR-NIBG-TF92/2020	2020-05-26	Translational Health Science and Technology Institute	National Institute of Biomedical Genomics	Arindam Maitra et al
EPI_ISL_653908	India/HR-NIBG-TF93/2020	2020-05-26	Translational Health Science and Technology Institute	National Institute of Biomedical Genomics	Arindam Maitra et al
EPI_ISL_653909	India/HR-NIBG-TF94/2020	2020-06-19	Translational Health Science and Technology Institute	National Institute of Biomedical Genomics	Arindam Maitra et al
EPI_ISL_653910	India/HR-NIBG-TF95/2020	2020-06-19	Translational Health Science and Technology Institute	National Institute of Biomedical Genomics	Arindam Maitra et al
EPI_ISL_653911	India/HR-NIBG-TF96/2020	2020-06-19	Translational Health Science and Technology Institute	National Institute of Biomedical Genomics	Arindam Maitra et al
EPI_ISL_653912	India/HR-NIBG-TF97/2020	2020-06-19	Translational Health Science and Technology Institute	National Institute of Biomedical Genomics	Arindam Maitra et al
EPI_ISL_653913	India/HR-NIBG-TF98/2020	2020-06-19	Translational Health Science and Technology Institute	National Institute of Biomedical Genomics	Arindam Maitra et al
EPI_ISL_653914	India/HR-NIBG-TF99/2020	2020-06-19	Translational Health Science and Technology Institute	National Institute of Biomedical Genomics	Arindam Maitra et al
EPI_ISL_508489	India/HR-TF1/2020	2020-06-12	Translational Health Science and Technology Institute	National Institute of Biomedical Genomics	Arindam Maitra et al
EPI_ISL_508490	India/HR-TF10/2020	2020-06-17	Translational Health Science and Technology Institute	National Institute of Biomedical Genomics	Arindam Maitra et al
EPI_ISL_508491	India/HR-TF12/2020	2020-06-17	Translational Health Science and Technology Institute	National Institute of Biomedical Genomics	Arindam Maitra et al
EPI_ISL_508492	India/HR-TF13/2020	2020-06-17	Translational Health Science and Technology Institute	National Institute of Biomedical Genomics	Arindam Maitra et al
EPI_ISL_508493	India/HR-TF14/2020	2020-06-17	Translational Health Science and Technology Institute	National Institute of Biomedical Genomics	Arindam Maitra et al
EPI_ISL_508494	India/HR-TF15/2020	2020-06-17	Translational Health Science and Technology Institute	National Institute of Biomedical Genomics	Arindam Maitra et al
EPI_ISL_511943	India/HR-TF19/2020	2020-06-17	Translational Health Science and Technology Institute	National Institute of Biomedical Genomics - DBT's PAN-INDIA 1000 SARS--CoV-2 RNA Genome Sequencing Consortium	Arindam Maitra et al
EPI_ISL_508496	India/HR-TF2/2020	2020-06-14	Translational Health Science and Technology Institute	National Institute of Biomedical Genomics	Arindam Maitra et al
EPI_ISL_508497	India/HR-TF20/2020	2020-06-17	Translational Health Science and Technology Institute	National Institute of Biomedical Genomics	Arindam Maitra et al
EPI_ISL_511944	India/HR-TF21/2020	2020-06-17	Translational Health Science and Technology Institute	National Institute of Biomedical Genomics - DBT's PAN-INDIA 1000 SARS--CoV-2 RNA Genome Sequencing Consortium	Arindam Maitra et al
EPI_ISL_508498	India/HR-TF24/2020	2020-06-19	Translational Health Science and Technology Institute	National Institute of Biomedical Genomics	Arindam Maitra et al
EPI_ISL_508499	India/HR-TF25/2020	2020-06-19	Translational Health Science and Technology Institute	National Institute of Biomedical Genomics	Arindam Maitra et al
EPI_ISL_508500	India/HR-TF26/2020	2020-06-19	Translational Health Science and Technology Institute	National Institute of Biomedical Genomics	Arindam Maitra et al
EPI_ISL_508501	India/HR-TF27/2020	2020-06-22	Translational Health Science and Technology Institute	National Institute of Biomedical Genomics	Arindam Maitra et al
EPI_ISL_508502	India/HR-TF3/2020	2020-06-14	Translational Health Science and Technology Institute	National Institute of Biomedical Genomics	Arindam Maitra et al
EPI_ISL_508503	India/HR-TF30/2020	2020-06-22	Translational Health Science and Technology Institute	National Institute of Biomedical Genomics	Arindam Maitra et al
EPI_ISL_508504	India/HR-TF38/2020	2020-05-06	Translational Health Science and Technology Institute	National Institute of Biomedical Genomics	Arindam Maitra et al
EPI_ISL_508505	India/HR-TF4/2020	2020-06-14	Translational Health Science and Technology Institute	National Institute of Biomedical Genomics	Arindam Maitra et al
EPI_ISL_508506	India/HR-TF41/2020	2020-05-12	Translational Health Science and Technology Institute	National Institute of Biomedical Genomics	Arindam Maitra et al
EPI_ISL_508507	India/HR-TF6/2020	2020-06-14	Translational Health Science and Technology Institute	National Institute of Biomedical Genomics	Arindam Maitra et al
EPI_ISL_508508	India/HR-TF7/2020	2020-06-17	Translational Health Science and Technology Institute	National Institute of Biomedical Genomics	Arindam Maitra et al
EPI_ISL_511942	India/HR-TF8/2020	2020-06-17	Translational Health Science and Technology Institute	National Institute of Biomedical Genomics - DBT's PAN-INDIA 1000 SARS--CoV-2 RNA Genome Sequencing Consortium	Arindam Maitra et al
EPI_ISL_508509	India/HR-TF9/2020	2020-06-17	Translational Health Science and Technology Institute	National Institute of Biomedical Genomics	Arindam Maitra et al
EPI_ISL_454862	India/HR-THSTI-BAL-231/2020	2020-04-11	Translational Health Science and Technology Institute -ESIC medical college and hospital, Faridabad	THSTI Bioassay laboratory	Saurabh Kumar et al
EPI_ISL_454863	India/HR-THSTI-BAL-360/2020	2020-04-13	Translational Health Science and Technology Institute -ESIC medical college and hospital, Faridabad	THSTI Bioassay laboratory	Saurabh Kumar et al
EPI_ISL_454858	India/HR-THSTI-BAL-39/2020	2020-04-07	Translational Health Science and Technology Institute -ESIC medical college and hospital, Faridabad	THSTI Bioassay laboratory	Saurabh Kumar et al
EPI_ISL_454859	India/HR-THSTI-BAL-41/2020	2020-04-07	Translational Health Science and Technology Institute -ESIC medical college and hospital, Faridabad	THSTI Bioassay laboratory	Saurabh Kumar et al
EPI_ISL_454860	India/HR-THSTI-BAL-42/2020	2020-04-07	Translational Health Science and Technology Institute -ESIC medical college and hospital, Faridabad	THSTI Bioassay laboratory	Saurabh Kumar et al
EPI_ISL_454861	India/HR-THSTI-BAL-47/2020	2020-04-07	Translational Health Science and Technology Institute -ESIC medical college and hospital, Faridabad	THSTI Bioassay laboratory	Saurabh Kumar et al
EPI_ISL_454864	India/HR-THSTI-BAL-912/2020	2020-04-16	Translational Health Science and Technology Institute -ESIC medical college and hospital, Faridabad	THSTI Bioassay laboratory	Saurabh Kumar et al
EPI_ISL_454865	India/HR-THSTI-BAL-913/2020	2020-04-16	Translational Health Science and Technology Institute -ESIC medical college and hospital, Faridabad	THSTI Bioassay laboratory	Saurabh Kumar et al
EPI_ISL_454866	India/HR-THSTI-BAL-914/2020	2020-04-16	Translational Health Science and Technology Institute -ESIC medical college and hospital, Faridabad	THSTI Bioassay laboratory	Saurabh Kumar et al
EPI_ISL_454867	India/HR-THSTI-BAL-918/2020	2020-04-16	Translational Health Science and Technology Institute -ESIC medical college and hospital, Faridabad	THSTI Bioassay laboratory	Saurabh Kumar et al
EPI_ISL_528382	India/HR-THSTI2010A/2020	2020-04-27	Translational Health Science and Technology Institute -ESIC medical college and hospital, Faridabad	THSTI Bioassay laboratory	Saurabh Kumar et al
EPI_ISL_528383	India/HR-THSTI2010B/2020	2020-04-27	Translational Health Science and Technology Institute -ESIC medical college and hospital, Faridabad	THSTI Bioassay laboratory	Saurabh Kumar et al
EPI_ISL_528384	India/HR-THSTI2010C/2020	2020-04-27	Translational Health Science and Technology Institute -ESIC medical college and hospital, Faridabad	THSTI Bioassay laboratory	Saurabh Kumar et al
EPI_ISL_528385	India/HR-THSTI2010D/2020	2020-04-27	Translational Health Science and Technology Institute -ESIC medical college and hospital, Faridabad	THSTI Bioassay laboratory	Saurabh Kumar et al
EPI_ISL_614157	India/IGIB-NCDC-A680/2020	2020-06-12	NCDC/IGIB	NCDC/IGIB	Vivekanand A et al
EPI_ISL_435090	India/JK-NCDC-02326/2020	2020-03-29	National Centre for Disease control (NCDC), CSIR-Institute of Genomics and Integrative Biology (CSIR-IGIB)	NCDC/CSIR-IGIB	Pramod Kumar et al
EPI_ISL_435107	India/JK-NCDC-02370/2020	2020-03-29	National Centre for Disease control (NCDC), CSIR-Institute of Genomics and Integrative Biology (CSIR-IGIB)	NCDC/CSIR-IGIB	Pramod Kumar et al
EPI_ISL_508287	India/KA-IB1/2020	2020-06-19	Indian Institute of Science	National Institute of Biomedical Genomics	Arindam Maitra et al
EPI_ISL_508288	India/KA-IB10/2020	2020-06-20	Indian Institute of Science	National Institute of Biomedical Genomics	Arindam Maitra et al
EPI_ISL_508289	India/KA-IB11/2020	2020-06-17	Indian Institute of Science	National Institute of Biomedical Genomics	Arindam Maitra et al
EPI_ISL_508290	India/KA-IB12/2020	2020-06-21	Indian Institute of Science	National Institute of Biomedical Genomics	Arindam Maitra et al
EPI_ISL_508291	India/KA-IB13/2020	2020-06-15	Indian Institute of Science	National Institute of Biomedical Genomics	Arindam Maitra et al
EPI_ISL_508292	India/KA-IB14/2020	2020-06-18	Indian Institute of Science	National Institute of Biomedical Genomics	Arindam Maitra et al
EPI_ISL_508293	India/KA-IB15/2020	2020-06-15	Indian Institute of Science	National Institute of Biomedical Genomics	Arindam Maitra et al
EPI_ISL_508294	India/KA-IB16/2020	2020-06-15	Indian Institute of Science	National Institute of Biomedical Genomics	Arindam Maitra et al
EPI_ISL_508295	India/KA-IB17/2020	2020-06-20	Indian Institute of Science	National Institute of Biomedical Genomics	Arindam Maitra et al
EPI_ISL_508296	India/KA-IB18/2020	2020-06-15	Indian Institute of Science	National Institute of Biomedical Genomics	Arindam Maitra et al
EPI_ISL_508297	India/KA-IB19/2020	2020-06-17	Indian Institute of Science	National Institute of Biomedical Genomics	Arindam Maitra et al
EPI_ISL_508298	India/KA-IB2/2020	2020-06-21	Indian Institute of Science	National Institute of Biomedical Genomics	Arindam Maitra et al
EPI_ISL_508299	India/KA-IB21/2020	2020-06-17	Indian Institute of Science	National Institute of Biomedical Genomics	Arindam Maitra et al
EPI_ISL_508300	India/KA-IB22/2020	2020-05-19	Indian Institute of Science	National Institute of Biomedical Genomics	Arindam Maitra et al
EPI_ISL_508301	India/KA-IB23/2020	2020-06-21	Indian Institute of Science	National Institute of Biomedical Genomics	Arindam Maitra et al
EPI_ISL_508302	India/KA-IB24/2020	2020-06-15	Indian Institute of Science	National Institute of Biomedical Genomics	Arindam Maitra et al
EPI_ISL_508303	India/KA-IB25/2020	2020-06-06	Indian Institute of Science	National Institute of Biomedical Genomics	Arindam Maitra et al
EPI_ISL_508304	India/KA-IB26/2020	2020-06-17	Indian Institute of Science	National Institute of Biomedical Genomics	Arindam Maitra et al
EPI_ISL_508305	India/KA-IB27/2020	2020-05-26	Indian Institute of Science	National Institute of Biomedical Genomics	Arindam Maitra et al
EPI_ISL_508306	India/KA-IB28/2020	2020-06-20	Indian Institute of Science	National Institute of Biomedical Genomics	Arindam Maitra et al
EPI_ISL_508307	India/KA-IB29/2020	2020-06-17	Indian Institute of Science	National Institute of Biomedical Genomics	Arindam Maitra et al
EPI_ISL_508308	India/KA-IB3/2020	2020-06-17	Indian Institute of Science	National Institute of Biomedical Genomics	Arindam Maitra et al
EPI_ISL_508309	India/KA-IB30/2020	2020-05-19	Indian Institute of Science	National Institute of Biomedical Genomics	Arindam Maitra et al
EPI_ISL_508310	India/KA-IB31/2020	2020-06-03	Indian Institute of Science	National Institute of Biomedical Genomics	Arindam Maitra et al
EPI_ISL_508311	India/KA-IB32/2020	2020-06-18	Indian Institute of Science	National Institute of Biomedical Genomics	Arindam Maitra et al
EPI_ISL_508312	India/KA-IB33/2020	2020-06-20	Indian Institute of Science	National Institute of Biomedical Genomics	Arindam Maitra et al
EPI_ISL_508313	India/KA-IB34/2020	2020-06-15	Indian Institute of Science	National Institute of Biomedical Genomics	Arindam Maitra et al
EPI_ISL_508314	India/KA-IB35/2020	2020-05-12	Indian Institute of Science	National Institute of Biomedical Genomics	Arindam Maitra et al
EPI_ISL_508315	India/KA-IB36/2020	2020-06-10	Indian Institute of Science	National Institute of Biomedical Genomics	Arindam Maitra et al
EPI_ISL_508316	India/KA-IB38/2020	2020-06-15	Indian Institute of Science	National Institute of Biomedical Genomics	Arindam Maitra et al
EPI_ISL_508317	India/KA-IB39/2020	2020-06-17	Indian Institute of Science	National Institute of Biomedical Genomics	Arindam Maitra et al
EPI_ISL_508318	India/KA-IB4/2020	2020-06-17	Indian Institute of Science	National Institute of Biomedical Genomics	Arindam Maitra et al
EPI_ISL_508319	India/KA-IB40/2020	2020-06-15	Indian Institute of Science	National Institute of Biomedical Genomics	Arindam Maitra et al
EPI_ISL_508320	India/KA-IB41/2020	2020-06-04	Indian Institute of Science	National Institute of Biomedical Genomics	Arindam Maitra et al
EPI_ISL_508321	India/KA-IB42/2020	2020-06-15	Indian Institute of Science	National Institute of Biomedical Genomics	Arindam Maitra et al
EPI_ISL_508322	India/KA-IB43/2020	2020-06-17	Indian Institute of Science	National Institute of Biomedical Genomics	Arindam Maitra et al
EPI_ISL_508323	India/KA-IB44/2020	2020-06-15	Indian Institute of Science	National Institute of Biomedical Genomics	Arindam Maitra et al
EPI_ISL_508324	India/KA-IB46/2020	2020-05-09	Indian Institute of Science	National Institute of Biomedical Genomics	Arindam Maitra et al
EPI_ISL_508325	India/KA-IB47/2020	2020-06-03	Indian Institute of Science	National Institute of Biomedical Genomics	Arindam Maitra et al
EPI_ISL_508326	India/KA-IB48/2020	2020-06-16	Indian Institute of Science	National Institute of Biomedical Genomics	Arindam Maitra et al
EPI_ISL_511945	India/KA-IB49/2020	2020-05-25	Indian Institute of Science	National Institute of Biomedical Genomics - DBT's PAN-INDIA 1000 SARS--CoV-2 RNA Genome Sequencing Consortium	Arindam Maitra et al
EPI_ISL_508327	India/KA-IB5/2020	2020-06-03	Indian Institute of Science	National Institute of Biomedical Genomics	Arindam Maitra et al
EPI_ISL_508328	India/KA-IB50/2020	2020-05-09	Indian Institute of Science	National Institute of Biomedical Genomics	Arindam Maitra et al
EPI_ISL_508329	India/KA-IB51/2020	2020-06-19	Indian Institute of Science	National Institute of Biomedical Genomics	Arindam Maitra et al
EPI_ISL_511946	India/KA-IB52/2020	2020-05-20	Indian Institute of Science	National Institute of Biomedical Genomics - DBT's PAN-INDIA 1000 SARS--CoV-2 RNA Genome Sequencing Consortium	Arindam Maitra et al
EPI_ISL_508330	India/KA-IB53/2020	2020-06-03	Indian Institute of Science	National Institute of Biomedical Genomics	Arindam Maitra et al
EPI_ISL_508331	India/KA-IB54/2020	2020-06-20	Indian Institute of Science	National Institute of Biomedical Genomics	Arindam Maitra et al
EPI_ISL_511947	India/KA-IB56/2020	2020-06-19	Indian Institute of Science	National Institute of Biomedical Genomics - DBT's PAN-INDIA 1000 SARS--CoV-2 RNA Genome Sequencing Consortium	Arindam Maitra et al
EPI_ISL_511948	India/KA-IB57/2020	2020-05-13	Indian Institute of Science	National Institute of Biomedical Genomics - DBT's PAN-INDIA 1000 SARS--CoV-2 RNA Genome Sequencing Consortium	Arindam Maitra et al
EPI_ISL_508332	India/KA-IB58/2020	2020-05-27	Indian Institute of Science	National Institute of Biomedical Genomics	Arindam Maitra et al
EPI_ISL_511949	India/KA-IB59/2020	2020-05-19	Indian Institute of Science	National Institute of Biomedical Genomics - DBT's PAN-INDIA 1000 SARS--CoV-2 RNA Genome Sequencing Consortium	Arindam Maitra et al
EPI_ISL_508333	India/KA-IB6/2020	2020-06-18	Indian Institute of Science	National Institute of Biomedical Genomics	Arindam Maitra et al
EPI_ISL_511950	India/KA-IB60/2020	2020-06-19	Indian Institute of Science	National Institute of Biomedical Genomics - DBT's PAN-INDIA 1000 SARS--CoV-2 RNA Genome Sequencing Consortium	Arindam Maitra et al
EPI_ISL_508334	India/KA-IB62/2020	2020-05-19	Indian Institute of Science	National Institute of Biomedical Genomics	Arindam Maitra et al
EPI_ISL_511951	India/KA-IB63/2020	2020-05-19	Indian Institute of Science	National Institute of Biomedical Genomics - DBT's PAN-INDIA 1000 SARS--CoV-2 RNA Genome Sequencing Consortium	Arindam Maitra et al
EPI_ISL_511952	India/KA-IB64/2020	2020-05-30	Indian Institute of Science	National Institute of Biomedical Genomics - DBT's PAN-INDIA 1000 SARS--CoV-2 RNA Genome Sequencing Consortium	Arindam Maitra et al
EPI_ISL_518031	India/KA-IB66/2020	2020-06-20	Indian Institute of Science	National Institute of Biomedical Genomics - DBT's PAN-INDIA 1000 SARS--CoV-2 RNA Genome Sequencing Consortium	Arindam Maitra et al
EPI_ISL_511953	India/KA-IB67/2020	2020-06-21	Indian Institute of Science	National Institute of Biomedical Genomics - DBT's PAN-INDIA 1000 SARS--CoV-2 RNA Genome Sequencing Consortium	Arindam Maitra et al
EPI_ISL_518032	India/KA-IB68/2020	2020-06-21	Indian Institute of Science	National Institute of Biomedical Genomics - DBT's PAN-INDIA 1000 SARS--CoV-2 RNA Genome Sequencing Consortium	Arindam Maitra et al
EPI_ISL_508335	India/KA-IB7/2020	2020-06-17	Indian Institute of Science	National Institute of Biomedical Genomics	Arindam Maitra et al
EPI_ISL_511954	India/KA-IB78/2020	2020-06-20	Indian Institute of Science	National Institute of Biomedical Genomics - DBT's PAN-INDIA 1000 SARS--CoV-2 RNA Genome Sequencing Consortium	Arindam Maitra et al
EPI_ISL_508336	India/KA-IB8/2020	2020-06-20	Indian Institute of Science	National Institute of Biomedical Genomics	Arindam Maitra et al
EPI_ISL_508337	India/KA-IB9/2020	2020-06-19	Indian Institute of Science	National Institute of Biomedical Genomics	Arindam Maitra et al
EPI_ISL_477168	India/KA-InStem-NCBS-0001/2020	2020-05-26	Institute for Stem Cell Science and Regenerative Medicine	National Centre for Biological Sciences	Farhan Ali et al
EPI_ISL_477205	India/KA-InStem-NCBS-0002/2020	2020-05-26	Institute for Stem Cell Science and Regenerative Medicine	National Centre for Biological Sciences	Farhan Ali et al
EPI_ISL_477206	India/KA-InStem-NCBS-0003/2020	2020-05-29	Institute for Stem Cell Science and Regenerative Medicine	National Centre for Biological Sciences	Farhan Ali et al
EPI_ISL_477207	India/KA-InStem-NCBS-0004/2020	2020-05-29	Institute for Stem Cell Science and Regenerative Medicine	National Centre for Biological Sciences	Farhan Ali et al
EPI_ISL_477208	India/KA-InStem-NCBS-0005/2020	2020-06-01	Institute for Stem Cell Science and Regenerative Medicine	National Centre for Biological Sciences	Farhan Ali et al
EPI_ISL_477209	India/KA-InStem-NCBS-0006/2020	2020-06-01	Institute for Stem Cell Science and Regenerative Medicine	National Centre for Biological Sciences	Farhan Ali et al
EPI_ISL_477210	India/KA-InStem-NCBS-0007/2020	2020-06-02	Institute for Stem Cell Science and Regenerative Medicine	National Centre for Biological Sciences	Farhan Ali et al
EPI_ISL_477211	India/KA-InStem-NCBS-0008/2020	2020-06-02	Institute for Stem Cell Science and Regenerative Medicine	National Centre for Biological Sciences	Farhan Ali et al
EPI_ISL_477212	India/KA-InStem-NCBS-0009/2020	2020-05-27	Institute for Stem Cell Science and Regenerative Medicine	National Centre for Biological Sciences	Farhan Ali et al
EPI_ISL_477213	India/KA-InStem-NCBS-0010/2020	2020-05-27	Institute for Stem Cell Science and Regenerative Medicine	National Centre for Biological Sciences	Farhan Ali et al
EPI_ISL_477214	India/KA-InStem-NCBS-0011/2020	2020-06-07	Institute for Stem Cell Science and Regenerative Medicine	National Centre for Biological Sciences	Farhan Ali et al
EPI_ISL_477215	India/KA-InStem-NCBS-0012/2020	2020-06-09	Institute for Stem Cell Science and Regenerative Medicine	National Centre for Biological Sciences	Farhan Ali et al
EPI_ISL_477216	India/KA-InStem-NCBS-0013/2020	2020-06-09	Institute for Stem Cell Science and Regenerative Medicine	National Centre for Biological Sciences	Farhan Ali et al
EPI_ISL_477217	India/KA-InStem-NCBS-0014/2020	2020-06-12	Institute for Stem Cell Science and Regenerative Medicine	National Centre for Biological Sciences	Farhan Ali et al
EPI_ISL_480293	India/KA-InStem-NCBS-0015/2020	2020-06-11	Institute for Stem Cell Science and Regenerative Medicine	National Centre for Biological Sciences	Farhan Ali et al
EPI_ISL_477218	India/KA-InStem-NCBS-0016/2020	2020-06-11	Institute for Stem Cell Science and Regenerative Medicine	National Centre for Biological Sciences	Farhan Ali et al
EPI_ISL_477219	India/KA-InStem-NCBS-0017/2020	2020-06-11	Institute for Stem Cell Science and Regenerative Medicine	National Centre for Biological Sciences	Farhan Ali et al
EPI_ISL_477220	India/KA-InStem-NCBS-0018/2020	2020-06-11	Institute for Stem Cell Science and Regenerative Medicine	National Centre for Biological Sciences	Farhan Ali et al
EPI_ISL_477221	India/KA-InStem-NCBS-0019/2020	2020-06-11	Institute for Stem Cell Science and Regenerative Medicine	National Centre for Biological Sciences	Farhan Ali et al
EPI_ISL_477222	India/KA-InStem-NCBS-0020/2020	2020-06-11	Institute for Stem Cell Science and Regenerative Medicine	National Centre for Biological Sciences	Farhan Ali et al
EPI_ISL_477223	India/KA-InStem-NCBS-0021/2020	2020-06-11	Institute for Stem Cell Science and Regenerative Medicine	National Centre for Biological Sciences	Farhan Ali et al
EPI_ISL_477224	India/KA-InStem-NCBS-0022/2020	2020-06-11	Institute for Stem Cell Science and Regenerative Medicine	National Centre for Biological Sciences	Farhan Ali et al
EPI_ISL_477225	India/KA-InStem-NCBS-0023/2020	2020-06-11	Institute for Stem Cell Science and Regenerative Medicine	National Centre for Biological Sciences	Farhan Ali et al
EPI_ISL_477226	India/KA-InStem-NCBS-0024/2020	2020-06-15	Institute for Stem Cell Science and Regenerative Medicine	National Centre for Biological Sciences	Farhan Ali et al
EPI_ISL_477227	India/KA-InStem-NCBS-0025/2020	2020-06-15	Institute for Stem Cell Science and Regenerative Medicine	National Centre for Biological Sciences	Farhan Ali et al
EPI_ISL_477228	India/KA-InStem-NCBS-0026/2020	2020-06-15	Institute for Stem Cell Science and Regenerative Medicine	National Centre for Biological Sciences	Farhan Ali et al
EPI_ISL_480294	India/KA-InStem-NCBS-0027/2020	2020-06-15	Institute for Stem Cell Science and Regenerative Medicine	National Centre for Biological Sciences	Farhan Ali et al
EPI_ISL_477229	India/KA-InStem-NCBS-0028/2020	2020-06-15	Institute for Stem Cell Science and Regenerative Medicine	National Centre for Biological Sciences	Farhan Ali et al
EPI_ISL_477230	India/KA-InStem-NCBS-0029/2020	2020-06-15	Institute for Stem Cell Science and Regenerative Medicine	National Centre for Biological Sciences	Farhan Ali et al
EPI_ISL_477231	India/KA-InStem-NCBS-0030/2020	2020-06-15	Institute for Stem Cell Science and Regenerative Medicine	National Centre for Biological Sciences	Farhan Ali et al
EPI_ISL_477232	India/KA-InStem-NCBS-0031/2020	2020-06-16	Institute for Stem Cell Science and Regenerative Medicine	National Centre for Biological Sciences	Farhan Ali et al
EPI_ISL_477233	India/KA-InStem-NCBS-0032/2020	2020-06-16	Institute for Stem Cell Science and Regenerative Medicine	National Centre for Biological Sciences	Farhan Ali et al
EPI_ISL_477234	India/KA-InStem-NCBS-0033/2020	2020-06-16	Institute for Stem Cell Science and Regenerative Medicine	National Centre for Biological Sciences	Farhan Ali et al
EPI_ISL_477235	India/KA-InStem-NCBS-0034/2020	2020-06-16	Institute for Stem Cell Science and Regenerative Medicine	National Centre for Biological Sciences	Farhan Ali et al
EPI_ISL_477236	India/KA-InStem-NCBS-0035/2020	2020-06-16	Institute for Stem Cell Science and Regenerative Medicine	National Centre for Biological Sciences	Farhan Ali et al
EPI_ISL_477237	India/KA-InStem-NCBS-0036/2020	2020-06-16	Institute for Stem Cell Science and Regenerative Medicine	National Centre for Biological Sciences	Farhan Ali et al
EPI_ISL_477238	India/KA-InStem-NCBS-0037/2020	2020-06-16	Institute for Stem Cell Science and Regenerative Medicine	National Centre for Biological Sciences	Farhan Ali et al
EPI_ISL_477239	India/KA-InStem-NCBS-0038/2020	2020-06-17	Institute for Stem Cell Science and Regenerative Medicine	National Centre for Biological Sciences	Farhan Ali et al
EPI_ISL_477240	India/KA-InStem-NCBS-0039/2020	2020-06-17	Institute for Stem Cell Science and Regenerative Medicine	National Centre for Biological Sciences	Farhan Ali et al
EPI_ISL_477241	India/KA-InStem-NCBS-0040/2020	2020-06-17	Institute for Stem Cell Science and Regenerative Medicine	National Centre for Biological Sciences	Farhan Ali et al
EPI_ISL_477242	India/KA-InStem-NCBS-0041/2020	2020-06-17	Institute for Stem Cell Science and Regenerative Medicine	National Centre for Biological Sciences	Farhan Ali et al
EPI_ISL_477243	India/KA-InStem-NCBS-0042/2020	2020-06-16	Institute for Stem Cell Science and Regenerative Medicine	National Centre for Biological Sciences	Farhan Ali et al
EPI_ISL_480295	India/KA-InStem-NCBS-0043/2020	2020-04-27	Institute for Stem Cell Science and Regenerative Medicine	National Centre for Biological Sciences	Farhan Ali et al
EPI_ISL_477244	India/KA-InStem-NCBS-0044/2020	2020-05-01	Institute for Stem Cell Science and Regenerative Medicine	National Centre for Biological Sciences	Farhan Ali et al
EPI_ISL_477245	India/KA-InStem-NCBS-0045/2020	2020-05-01	Institute for Stem Cell Science and Regenerative Medicine	National Centre for Biological Sciences	Farhan Ali et al
EPI_ISL_477246	India/KA-InStem-NCBS-0046/2020	2020-05-02	Institute for Stem Cell Science and Regenerative Medicine	National Centre for Biological Sciences	Farhan Ali et al
EPI_ISL_477247	India/KA-InStem-NCBS-0047/2020	2020	Institute for Stem Cell Science and Regenerative Medicine	National Centre for Biological Sciences	Farhan Ali et al
EPI_ISL_477248	India/KA-InStem-NCBS-0048/2020	2020-05-07	Institute for Stem Cell Science and Regenerative Medicine	National Centre for Biological Sciences	Farhan Ali et al
EPI_ISL_477249	India/KA-InStem-NCBS-0049/2020	2020-05-07	Institute for Stem Cell Science and Regenerative Medicine	National Centre for Biological Sciences	Farhan Ali et al
EPI_ISL_477250	India/KA-InStem-NCBS-0050/2020	2020-05-07	Institute for Stem Cell Science and Regenerative Medicine	National Centre for Biological Sciences	Farhan Ali et al
EPI_ISL_477251	India/KA-InStem-NCBS-0051/2020	2020-05-11	Institute for Stem Cell Science and Regenerative Medicine	National Centre for Biological Sciences	Farhan Ali et al
EPI_ISL_477252	India/KA-InStem-NCBS-0052/2020	2020	Institute for Stem Cell Science and Regenerative Medicine	National Centre for Biological Sciences	Farhan Ali et al
EPI_ISL_477253	India/KA-InStem-NCBS-0053/2020	2020	Institute for Stem Cell Science and Regenerative Medicine	National Centre for Biological Sciences	Farhan Ali et al
EPI_ISL_477254	India/KA-InStem-NCBS-0054/2020	2020	Institute for Stem Cell Science and Regenerative Medicine	National Centre for Biological Sciences	Farhan Ali et al
EPI_ISL_477255	India/KA-InStem-NCBS-0055/2020	2020-05-16	Institute for Stem Cell Science and Regenerative Medicine	National Centre for Biological Sciences	Farhan Ali et al
EPI_ISL_477256	India/KA-InStem-NCBS-0056/2020	2020-05-16	Institute for Stem Cell Science and Regenerative Medicine	National Centre for Biological Sciences	Farhan Ali et al
EPI_ISL_477257	India/KA-InStem-NCBS-0057/2020	2020-05-16	Institute for Stem Cell Science and Regenerative Medicine	National Centre for Biological Sciences	Farhan Ali et al
EPI_ISL_477258	India/KA-InStem-NCBS-0058/2020	2020-05-16	Institute for Stem Cell Science and Regenerative Medicine	National Centre for Biological Sciences	Farhan Ali et al
EPI_ISL_477259	India/KA-InStem-NCBS-0059/2020	2020-05-16	Institute for Stem Cell Science and Regenerative Medicine	National Centre for Biological Sciences	Farhan Ali et al
EPI_ISL_477260	India/KA-InStem-NCBS-0060/2020	2020-05-16	Institute for Stem Cell Science and Regenerative Medicine	National Centre for Biological Sciences	Farhan Ali et al
EPI_ISL_477261	India/KA-InStem-NCBS-0061/2020	2020-05-18	Institute for Stem Cell Science and Regenerative Medicine	National Centre for Biological Sciences	Farhan Ali et al
EPI_ISL_477262	India/KA-InStem-NCBS-0062/2020	2020-05-20	Institute for Stem Cell Science and Regenerative Medicine	National Centre for Biological Sciences	Farhan Ali et al
EPI_ISL_480296	India/KA-InStem-NCBS-0063/2020	2020-05-21	Institute for Stem Cell Science and Regenerative Medicine	National Centre for Biological Sciences	Farhan Ali et al
EPI_ISL_477263	India/KA-InStem-NCBS-0064/2020	2020	Institute for Stem Cell Science and Regenerative Medicine	National Centre for Biological Sciences	Farhan Ali et al
EPI_ISL_479736	India/KA-InStem-NCBS-0065/2020	2020-05-29	Institute for Stem Cell Science and Regenerative Medicine	National Centre for Biological Sciences	Farhan Ali et al
EPI_ISL_479737	India/KA-InStem-NCBS-0066/2020	2020-06-02	Institute for Stem Cell Science and Regenerative Medicine	National Centre for Biological Sciences	Farhan Ali et al
EPI_ISL_479738	India/KA-InStem-NCBS-0067/2020	2020-06-02	Institute for Stem Cell Science and Regenerative Medicine	National Centre for Biological Sciences	Farhan Ali et al
EPI_ISL_479739	India/KA-InStem-NCBS-0068/2020	2020-05-28	Institute for Stem Cell Science and Regenerative Medicine	National Centre for Biological Sciences	Farhan Ali et al
EPI_ISL_479740	India/KA-InStem-NCBS-0069/2020	2020-05-28	Institute for Stem Cell Science and Regenerative Medicine	National Centre for Biological Sciences	Farhan Ali et al
EPI_ISL_479741	India/KA-InStem-NCBS-0070/2020	2020-06-17	Institute for Stem Cell Science and Regenerative Medicine	National Centre for Biological Sciences	Farhan Ali et al
EPI_ISL_479742	India/KA-InStem-NCBS-0071/2020	2020-06-17	Institute for Stem Cell Science and Regenerative Medicine	National Centre for Biological Sciences	Farhan Ali et al
EPI_ISL_479743	India/KA-InStem-NCBS-0072/2020	2020-06-17	Institute for Stem Cell Science and Regenerative Medicine	National Centre for Biological Sciences	Farhan Ali et al
EPI_ISL_479744	India/KA-InStem-NCBS-0073/2020	2020-06-17	Institute for Stem Cell Science and Regenerative Medicine	National Centre for Biological Sciences	Farhan Ali et al
EPI_ISL_479745	India/KA-InStem-NCBS-0074/2020	2020-06-17	Institute for Stem Cell Science and Regenerative Medicine	National Centre for Biological Sciences	Farhan Ali et al
EPI_ISL_479746	India/KA-InStem-NCBS-0075/2020	2020-06-17	Institute for Stem Cell Science and Regenerative Medicine	National Centre for Biological Sciences	Farhan Ali et al
EPI_ISL_479747	India/KA-InStem-NCBS-0076/2020	2020-06-17	Institute for Stem Cell Science and Regenerative Medicine	National Centre for Biological Sciences	Farhan Ali et al
EPI_ISL_479748	India/KA-InStem-NCBS-0077/2020	2020-06-17	Institute for Stem Cell Science and Regenerative Medicine	National Centre for Biological Sciences	Farhan Ali et al
EPI_ISL_479749	India/KA-InStem-NCBS-0078/2020	2020-06-17	Institute for Stem Cell Science and Regenerative Medicine	National Centre for Biological Sciences	Farhan Ali et al
EPI_ISL_479750	India/KA-InStem-NCBS-0079/2020	2020-06-17	Institute for Stem Cell Science and Regenerative Medicine	National Centre for Biological Sciences	Farhan Ali et al
EPI_ISL_479751	India/KA-InStem-NCBS-0080/2020	2020-06-17	Institute for Stem Cell Science and Regenerative Medicine	National Centre for Biological Sciences	Farhan Ali et al
EPI_ISL_479752	India/KA-InStem-NCBS-0081/2020	2020-06-17	Institute for Stem Cell Science and Regenerative Medicine	National Centre for Biological Sciences	Farhan Ali et al
EPI_ISL_479753	India/KA-InStem-NCBS-0082/2020	2020-06-17	Institute for Stem Cell Science and Regenerative Medicine	National Centre for Biological Sciences	Farhan Ali et al
EPI_ISL_479754	India/KA-InStem-NCBS-0083/2020	2020-06-17	Institute for Stem Cell Science and Regenerative Medicine	National Centre for Biological Sciences	Farhan Ali et al
EPI_ISL_479755	India/KA-InStem-NCBS-0084/2020	2020-05-07	Institute for Stem Cell Science and Regenerative Medicine	National Centre for Biological Sciences	Farhan Ali et al
EPI_ISL_486666	India/KA-InStem-NCBS-0085/2020	2020	Institute for Stem Cell Science and Regenerative Medicine	National Centre for Biological Sciences	Farhan Ali et al
EPI_ISL_486835	India/KA-InStem-NCBS-0086/2020	2020	Institute for Stem Cell Science and Regenerative Medicine	National Centre for Biological Sciences	Farhan Ali et al
EPI_ISL_486836	India/KA-InStem-NCBS-0087/2020	2020	Institute for Stem Cell Science and Regenerative Medicine	National Centre for Biological Sciences	Farhan Ali et al
EPI_ISL_486837	India/KA-InStem-NCBS-0088/2020	2020	Institute for Stem Cell Science and Regenerative Medicine	National Centre for Biological Sciences	Farhan Ali et al
EPI_ISL_486838	India/KA-InStem-NCBS-0089/2020	2020	Institute for Stem Cell Science and Regenerative Medicine	National Centre for Biological Sciences	Farhan Ali et al
EPI_ISL_486839	India/KA-InStem-NCBS-0090/2020	2020	Institute for Stem Cell Science and Regenerative Medicine	National Centre for Biological Sciences	Farhan Ali et al
EPI_ISL_486667	India/KA-InStem-NCBS-0091/2020	2020	Institute for Stem Cell Science and Regenerative Medicine	National Centre for Biological Sciences	Farhan Ali et al
EPI_ISL_486840	India/KA-InStem-NCBS-0092/2020	2020	Institute for Stem Cell Science and Regenerative Medicine	National Centre for Biological Sciences	Farhan Ali et al
EPI_ISL_486668	India/KA-InStem-NCBS-0093/2020	2020	Institute for Stem Cell Science and Regenerative Medicine	National Centre for Biological Sciences	Farhan Ali et al
EPI_ISL_486669	India/KA-InStem-NCBS-0094/2020	2020	Institute for Stem Cell Science and Regenerative Medicine	National Centre for Biological Sciences	Farhan Ali et al
EPI_ISL_486670	India/KA-InStem-NCBS-0095/2020	2020	Institute for Stem Cell Science and Regenerative Medicine	National Centre for Biological Sciences	Farhan Ali et al
EPI_ISL_486671	India/KA-InStem-NCBS-0096/2020	2020	Institute for Stem Cell Science and Regenerative Medicine	National Centre for Biological Sciences	Farhan Ali et al
EPI_ISL_486841	India/KA-InStem-NCBS-0097/2020	2020	Institute for Stem Cell Science and Regenerative Medicine	National Centre for Biological Sciences	Farhan Ali et al
EPI_ISL_486672	India/KA-InStem-NCBS-0098/2020	2020	Institute for Stem Cell Science and Regenerative Medicine	National Centre for Biological Sciences	Farhan Ali et al
EPI_ISL_486673	India/KA-InStem-NCBS-0099/2020	2020-05-01	Institute for Stem Cell Science and Regenerative Medicine	National Centre for Biological Sciences	Farhan Ali et al
EPI_ISL_486674	India/KA-InStem-NCBS-0100/2020	2020	Institute for Stem Cell Science and Regenerative Medicine	National Centre for Biological Sciences	Farhan Ali et al
EPI_ISL_436447	India/KA-NCDC-4055/2020	2020-04-10	National Centre for Disease control (NCDC)	NCDC/CSIR-IGIB	Pramod Kumar# et al
EPI_ISL_747244	India/KA-NIMH-SEQ-8/2020	2020-12-22	BBMP Urban PHC	Department of Neurovirology, National Institute of Mental Health and Neurosciences (NIMHANS)	Chitra Pattabiraman et al
EPI_ISL_577715	India/KA-NIV-QC-1801/2020	2020-09	NIV Influenza	NIV Influenza	Potdar V et al
EPI_ISL_577714	India/KA-NIV-QC-1803/2020	2020-09	NIV Influenza	NIV Influenza	Potdar V et al
EPI_ISL_428479	India/KA-nimh-0113/2020	2020-04-06	District Surveillence Unit	Department of Neurovirology, National Institute of Mental Health and Neuroscience (NIMHANS)	Chitra Pattabiraman et al
EPI_ISL_515932	India/KA-nimh-0116-2/2020	2020-04-06	DH	Department of Neurovirology, National Institute of Mental Health and Neuroscience (NIMHANS)	Chitra Pattabiraman et al
EPI_ISL_428480	India/KA-nimh-0116/2020	2020-04-06	District Surveillence Unit	Department of Neurovirology, National Institute of Mental Health and Neuroscience (NIMHANS)	Chitra Pattabiraman et al
EPI_ISL_428481	India/KA-nimh-0130/2020	2020-04-06	District Surveillence Unit	Department of Neurovirology, National Institute of Mental Health and Neuroscience (NIMHANS)	Chitra Pattabiraman et al
EPI_ISL_428482	India/KA-nimh-0182/2020	2020-04-08	District Surveillence Unit	Department of Neurovirology, National Institute of Mental Health and Neuroscience (NIMHANS)	Chitra Pattabiraman et al
EPI_ISL_428483	India/KA-nimh-0318/2020	2020-04-10	District Surveillence Unit	Department of Neurovirology, National Institute of Mental Health and Neuroscience (NIMHANS)	Chitra Pattabiraman et al
EPI_ISL_428484	India/KA-nimh-0351/2020	2020-04-10	District Surveillence Unit	Department of Neurovirology, National Institute of Mental Health and Neuroscience (NIMHANS)	Chitra Pattabiraman et al
EPI_ISL_428485	India/KA-nimh-0834/2020	2020-04-12	District Surveillence Unit	Department of Neurovirology, National Institute of Mental Health and Neuroscience (NIMHANS)	Chitra Pattabiraman et al
EPI_ISL_515933	India/KA-nimh-0916/2020	2020-04-13	BIMS	Department of Neurovirology, National Institute of Mental Health and Neuroscience (NIMHANS)	Chitra Pattabiraman et al
EPI_ISL_428486	India/KA-nimh-0996/2020	2020-04-14	District Surveillence Unit	Department of Neurovirology, National Institute of Mental Health and Neuroscience (NIMHANS)	Chitra Pattabiraman et al
EPI_ISL_486382	India/KA-nimh-0999/2020	2020-04-14	District Surveillence Unit	Department of Neurovirology, National Institute of Mental Health and Neuroscience (NIMHANS)	Chitra Pattabiraman et al
EPI_ISL_486385	India/KA-nimh-10102/2020	2020-05-01	Victoria Hospital	Department of Neurovirology, National Institute of Mental Health and Neuroscience (NIMHANS)	Chitra Pattabiraman et al
EPI_ISL_486386	India/KA-nimh-10106/2020	2020-05-01	Victoria Hospital	Department of Neurovirology, National Institute of Mental Health and Neuroscience (NIMHANS)	Chitra Pattabiraman et al
EPI_ISL_486400	India/KA-nimh-10559/2020	2020-05-03	Victoria Hospital	Department of Neurovirology, National Institute of Mental Health and Neuroscience (NIMHANS)	Chitra Pattabiraman et al
EPI_ISL_428487	India/KA-nimh-1071/2020	2020-04-14	District Surveillence Unit	Department of Neurovirology, National Institute of Mental Health and Neuroscience (NIMHANS)	Chitra Pattabiraman et al
EPI_ISL_516075	India/KA-nimh-1090/2020	2020-04-01	BIMS	Department of Neurovirology, National Institute of Mental Health and Neuroscience (NIMHANS)	Chitra Pattabiraman et al
EPI_ISL_515945	India/KA-nimh-11068/2020	2020-05-04	DH	Department of Neurovirology, National Institute of Mental Health and Neuroscience (NIMHANS)	Chitra Pattabiraman et al
EPI_ISL_515946	India/KA-nimh-11069/2020	2020-05-04	DH	Department of Neurovirology, National Institute of Mental Health and Neuroscience (NIMHANS)	Chitra Pattabiraman et al
EPI_ISL_486401	India/KA-nimh-11070/2020	2020-05-04	DH	Department of Neurovirology, National Institute of Mental Health and Neuroscience (NIMHANS)	Chitra Pattabiraman et al
EPI_ISL_515947	India/KA-nimh-11071/2020	2020-05-04	DH	Department of Neurovirology, National Institute of Mental Health and Neuroscience (NIMHANS)	Chitra Pattabiraman et al
EPI_ISL_515948	India/KA-nimh-11074/2020	2020-05-04	DH	Department of Neurovirology, National Institute of Mental Health and Neuroscience (NIMHANS)	Chitra Pattabiraman et al
EPI_ISL_486402	India/KA-nimh-11076/2020	2020-05-04	DH	Department of Neurovirology, National Institute of Mental Health and Neuroscience (NIMHANS)	Chitra Pattabiraman et al
EPI_ISL_583914	India/KA-nimh-11078/2020	2020-05-04	DH	Department of Neurovirology, National Institute of Mental Health and Neuroscience (NIMHANS)	Chitra Pattabiraman et al
EPI_ISL_486387	India/KA-nimh-11122/2020	2020-05-04	DH	Department of Neurovirology, National Institute of Mental Health and Neuroscience (NIMHANS)	Chitra Pattabiraman et al
EPI_ISL_516076	India/KA-nimh-1114/2020	2020-04-15	VICTORIA HOSPITAL	Department of Neurovirology, National Institute of Mental Health and Neuroscience (NIMHANS)	Chitra Pattabiraman et al
EPI_ISL_486403	India/KA-nimh-11164/2020	2020-05-04	DH	Department of Neurovirology, National Institute of Mental Health and Neuroscience (NIMHANS)	Chitra Pattabiraman et al
EPI_ISL_515949	India/KA-nimh-11194/2020	2020-05-04	DH	Department of Neurovirology, National Institute of Mental Health and Neuroscience (NIMHANS)	Chitra Pattabiraman et al
EPI_ISL_515950	India/KA-nimh-11866/2020	2020-05-06	VICTORIA HOSPITAL	Department of Neurovirology, National Institute of Mental Health and Neuroscience (NIMHANS)	Chitra Pattabiraman et al
EPI_ISL_515951	India/KA-nimh-11867/2020	2020-05-06	VICTORIA HOSPITAL	Department of Neurovirology, National Institute of Mental Health and Neuroscience (NIMHANS)	Chitra Pattabiraman et al
EPI_ISL_515952	India/KA-nimh-11872/2020	2020-05-06	VICTORIA HOSPITAL	Department of Neurovirology, National Institute of Mental Health and Neuroscience (NIMHANS)	Chitra Pattabiraman et al
EPI_ISL_486404	India/KA-nimh-11877/2020	2020-05-06	Victoria Hospital	Department of Neurovirology, National Institute of Mental Health and Neuroscience (NIMHANS)	Chitra Pattabiraman et al
EPI_ISL_515953	India/KA-nimh-12171/2020	2020-05-06	VICTORIA HOSPITAL	Department of Neurovirology, National Institute of Mental Health and Neuroscience (NIMHANS)	Chitra Pattabiraman et al
EPI_ISL_515954	India/KA-nimh-13855/2020	2020-05-09	DH	Department of Neurovirology, National Institute of Mental Health and Neuroscience (NIMHANS)	Chitra Pattabiraman et al
EPI_ISL_515955	India/KA-nimh-13894/2020	2020-05-09	DH	Department of Neurovirology, National Institute of Mental Health and Neuroscience (NIMHANS)	Chitra Pattabiraman et al
EPI_ISL_515934	India/KA-nimh-1398/2020	2020-04-14	DH	Department of Neurovirology, National Institute of Mental Health and Neuroscience (NIMHANS)	Chitra Pattabiraman et al
EPI_ISL_515935	India/KA-nimh-1400/2020	2020-04-14	DH	Department of Neurovirology, National Institute of Mental Health and Neuroscience (NIMHANS)	Chitra Pattabiraman et al
EPI_ISL_515936	India/KA-nimh-1407/2020	2020-04-15	DH	Department of Neurovirology, National Institute of Mental Health and Neuroscience (NIMHANS)	Chitra Pattabiraman et al
EPI_ISL_515956	India/KA-nimh-14359/2020	2020-05-10	SHEKAR HOSPITAL	Department of Neurovirology, National Institute of Mental Health and Neuroscience (NIMHANS)	Chitra Pattabiraman et al
EPI_ISL_591540	India/KA-nimh-1441/2020	2020-04-15	St.Johns Hospital	Department of Neurovirology, National Institute of Mental Health and Neuroscience (NIMHANS)	Chitra Pattabiraman et al
EPI_ISL_516077	India/KA-nimh-1453/2020	2020-04-15	VICTORIA HOSPITAL	Department of Neurovirology, National Institute of Mental Health and Neuroscience (NIMHANS)	Chitra Pattabiraman et al
EPI_ISL_486392	India/KA-nimh-1454/2020	2020-04-15	Victoria Hospital	Department of Neurovirology, National Institute of Mental Health and Neuroscience (NIMHANS)	Chitra Pattabiraman et al
EPI_ISL_583915	India/KA-nimh-1456/2020	2020-04-15	Victoria Hospital	Department of Neurovirology, National Institute of Mental Health and Neuroscience (NIMHANS)	Chitra Pattabiraman et al
EPI_ISL_486405	India/KA-nimh-14709/2020	2020-05-10	DH	Department of Neurovirology, National Institute of Mental Health and Neuroscience (NIMHANS)	Chitra Pattabiraman et al
EPI_ISL_486406	India/KA-nimh-14712/2020	2020-05-10	DH	Department of Neurovirology, National Institute of Mental Health and Neuroscience (NIMHANS)	Chitra Pattabiraman et al
EPI_ISL_486407	India/KA-nimh-14715/2020	2020-05-10	DH	Department of Neurovirology, National Institute of Mental Health and Neuroscience (NIMHANS)	Chitra Pattabiraman et al
EPI_ISL_515957	India/KA-nimh-14722/2020	2020-05-10	DH	Department of Neurovirology, National Institute of Mental Health and Neuroscience (NIMHANS)	Chitra Pattabiraman et al
EPI_ISL_486388	India/KA-nimh-14723/2020	2020-05-10	DH	Department of Neurovirology, National Institute of Mental Health and Neuroscience (NIMHANS)	Chitra Pattabiraman et al
EPI_ISL_515958	India/KA-nimh-14834/2020	2020-05-08	DH	Department of Neurovirology, National Institute of Mental Health and Neuroscience (NIMHANS)	Chitra Pattabiraman et al
EPI_ISL_515959	India/KA-nimh-14835/2020	2020-05-08	DH	Department of Neurovirology, National Institute of Mental Health and Neuroscience (NIMHANS)	Chitra Pattabiraman et al
EPI_ISL_515937	India/KA-nimh-1519/2020	2020-04-15	BIMS	Department of Neurovirology, National Institute of Mental Health and Neuroscience (NIMHANS)	Chitra Pattabiraman et al
EPI_ISL_515960	India/KA-nimh-15365/2020	2020-05-11	JGH	Department of Neurovirology, National Institute of Mental Health and Neuroscience (NIMHANS)	Chitra Pattabiraman et al
EPI_ISL_486393	India/KA-nimh-1553/2020	2020-04-16	SJMCH	Department of Neurovirology, National Institute of Mental Health and Neuroscience (NIMHANS)	Chitra Pattabiraman et al
EPI_ISL_486408	India/KA-nimh-15819/2020	2020-05-10	DH	Department of Neurovirology, National Institute of Mental Health and Neuroscience (NIMHANS)	Chitra Pattabiraman et al
EPI_ISL_515961	India/KA-nimh-15833/2020	2020-05-10	DH	Department of Neurovirology, National Institute of Mental Health and Neuroscience (NIMHANS)	Chitra Pattabiraman et al
EPI_ISL_486389	India/KA-nimh-15835/2020	2020-05-10	DH	Department of Neurovirology, National Institute of Mental Health and Neuroscience (NIMHANS)	Chitra Pattabiraman et al
EPI_ISL_486409	India/KA-nimh-15896/2020	2020-05-10	DH	Department of Neurovirology, National Institute of Mental Health and Neuroscience (NIMHANS)	Chitra Pattabiraman et al
EPI_ISL_515962	India/KA-nimh-15899/2020	2020-05-10	DH	Department of Neurovirology, National Institute of Mental Health and Neuroscience (NIMHANS)	Chitra Pattabiraman et al
EPI_ISL_436156	India/KA-nimh-1596/2020	2020-04-17	District Surveillance Unit	Department of Neurovirology, National Institute of Mental Health and Neuroscience (NIMHANS)	Chitra Pattabiraman et al
EPI_ISL_436157	India/KA-nimh-1598/2020	2020-04-17	District Surveillance Unit	Department of Neurovirology, National Institute of Mental Health and Neuroscience (NIMHANS)	Chitra Pattabiraman et al
EPI_ISL_516078	India/KA-nimh-1600/2020	2020-04-16	VICTORIA HOSPITAL	Department of Neurovirology, National Institute of Mental Health and Neuroscience (NIMHANS)	Chitra Pattabiraman et al
EPI_ISL_515963	India/KA-nimh-17585/2020	2020-05-12	VICTORIA HOSPITAL	Department of Neurovirology, National Institute of Mental Health and Neuroscience (NIMHANS)	Chitra Pattabiraman et al
EPI_ISL_515964	India/KA-nimh-17608/2020	2020-05-12	VICTORIA HOSPITAL	Department of Neurovirology, National Institute of Mental Health and Neuroscience (NIMHANS)	Chitra Pattabiraman et al
EPI_ISL_515965	India/KA-nimh-17998/2020	2020-05-13	DH	Department of Neurovirology, National Institute of Mental Health and Neuroscience (NIMHANS)	Chitra Pattabiraman et al
EPI_ISL_515966	India/KA-nimh-19184/2020	2020-05-14	VICTORIA HOSPITAL	Department of Neurovirology, National Institute of Mental Health and Neuroscience (NIMHANS)	Chitra Pattabiraman et al
EPI_ISL_515967	India/KA-nimh-19188/2020	2020-05-14	VICTORIA HOSPITAL	Department of Neurovirology, National Institute of Mental Health and Neuroscience (NIMHANS)	Chitra Pattabiraman et al
EPI_ISL_515968	India/KA-nimh-19510/2020	2020-05-16	MIMS	Department of Neurovirology, National Institute of Mental Health and Neuroscience (NIMHANS)	Chitra Pattabiraman et al
EPI_ISL_515969	India/KA-nimh-19669/2020	2020-05-16	MIMS	Department of Neurovirology, National Institute of Mental Health and Neuroscience (NIMHANS)	Chitra Pattabiraman et al
EPI_ISL_515970	India/KA-nimh-19688/2020	2020-05-16	MIMS	Department of Neurovirology, National Institute of Mental Health and Neuroscience (NIMHANS)	Chitra Pattabiraman et al
EPI_ISL_515971	India/KA-nimh-19696/2020	2020-05-16	MIMS	Department of Neurovirology, National Institute of Mental Health and Neuroscience (NIMHANS)	Chitra Pattabiraman et al
EPI_ISL_515972	India/KA-nimh-19712/2020	2020-05-16	MIMS	Department of Neurovirology, National Institute of Mental Health and Neuroscience (NIMHANS)	Chitra Pattabiraman et al
EPI_ISL_515973	India/KA-nimh-19716/2020	2020-05-16	MIMS	Department of Neurovirology, National Institute of Mental Health and Neuroscience (NIMHANS)	Chitra Pattabiraman et al
EPI_ISL_436137	India/KA-nimh-2873/2020	2020-04-21	District Surveillance Unit	Department of Neurovirology, National Institute of Mental Health and Neuroscience (NIMHANS)	Chitra Pattabiraman et al
EPI_ISL_515938	India/KA-nimh-3033/2020	2020-04-22	CV RAMAN HOSPITAL	Department of Neurovirology, National Institute of Mental Health and Neuroscience (NIMHANS)	Chitra Pattabiraman et al
EPI_ISL_515939	India/KA-nimh-3045/2020	2020-04-22	CV RAMAN HOSPITAL	Department of Neurovirology, National Institute of Mental Health and Neuroscience (NIMHANS)	Chitra Pattabiraman et al
EPI_ISL_515940	India/KA-nimh-3047/2020	2020-04-22	CV RAMAN HOSPITAL	Department of Neurovirology, National Institute of Mental Health and Neuroscience (NIMHANS)	Chitra Pattabiraman et al
EPI_ISL_486394	India/KA-nimh-3720/2020	2020-04-23	MIMS	Department of Neurovirology, National Institute of Mental Health and Neuroscience (NIMHANS)	Chitra Pattabiraman et al
EPI_ISL_515941	India/KA-nimh-3948/2020	2020-04-23	CV RAMAN HOSPITAL	Department of Neurovirology, National Institute of Mental Health and Neuroscience (NIMHANS)	Chitra Pattabiraman et al
EPI_ISL_436138	India/KA-nimh-3952/2020	2020-04-23	District Surveillance Unit	Department of Neurovirology, National Institute of Mental Health and Neuroscience (NIMHANS)	Chitra Pattabiraman et al
EPI_ISL_486383	India/KA-nimh-3959/2020	2020-04-23	CV Raman Hospital	Department of Neurovirology, National Institute of Mental Health and Neuroscience (NIMHANS)	Chitra Pattabiraman et al
EPI_ISL_515942	India/KA-nimh-3964/2020	2020-04-23	CV RAMAN HOSPITAL	Department of Neurovirology, National Institute of Mental Health and Neuroscience (NIMHANS)	Chitra Pattabiraman et al
EPI_ISL_436139	India/KA-nimh-3970/2020	2020-04-23	District Surveillance Unit	Department of Neurovirology, National Institute of Mental Health and Neuroscience (NIMHANS)	Chitra Pattabiraman et al
EPI_ISL_486881	India/KA-nimh-3975/2020	2020-04-23	CV Raman Hospital	Department of Neurovirology, National Institute of Mental Health and Neuroscience (NIMHANS)	Chitra Pattabiraman et al
EPI_ISL_486395	India/KA-nimh-4263/2020	2020-04-23	BIMS	Department of Neurovirology, National Institute of Mental Health and Neuroscience (NIMHANS)	Chitra Pattabiraman et al
EPI_ISL_436140	India/KA-nimh-4376/2020	2020-04-24	District Surveillance Unit	Department of Neurovirology, National Institute of Mental Health and Neuroscience (NIMHANS)	Chitra Pattabiraman et al
EPI_ISL_486396	India/KA-nimh-4377/2020	2020-04-24	Jayanagar General Hospital to Victoria Hospital	Department of Neurovirology, National Institute of Mental Health and Neuroscience (NIMHANS)	Chitra Pattabiraman et al
EPI_ISL_436141	India/KA-nimh-4378/2020	2020-04-24	District Surveillance Unit	Department of Neurovirology, National Institute of Mental Health and Neuroscience (NIMHANS)	Chitra Pattabiraman et al
EPI_ISL_486397	India/KA-nimh-5102/2020	2020-04-25	KC General Hospital	Department of Neurovirology, National Institute of Mental Health and Neuroscience (NIMHANS)	Chitra Pattabiraman et al
EPI_ISL_486398	India/KA-nimh-5297/2020	2020-04-25	MIMS	Department of Neurovirology, National Institute of Mental Health and Neuroscience (NIMHANS)	Chitra Pattabiraman et al
EPI_ISL_515943	India/KA-nimh-7139/2020	2020-04-28	ESIC	Department of Neurovirology, National Institute of Mental Health and Neuroscience (NIMHANS)	Chitra Pattabiraman et al
EPI_ISL_515944	India/KA-nimh-7151/2020	2020-04-28	ESIC	Department of Neurovirology, National Institute of Mental Health and Neuroscience (NIMHANS)	Chitra Pattabiraman et al
EPI_ISL_486399	India/KA-nimh-7817/2020	2020-04-29	MIMS	Department of Neurovirology, National Institute of Mental Health and Neuroscience (NIMHANS)	Chitra Pattabiraman et al
EPI_ISL_486384	India/KA-nimh-8863/2020	2020-04-28	DH	Department of Neurovirology, National Institute of Mental Health and Neuroscience (NIMHANS)	Chitra Pattabiraman et al
EPI_ISL_435101	India/LA-NCDC-01441/2020	2020-03-15	National Centre for Disease control (NCDC), CSIR-Institute of Genomics and Integrative Biology (CSIR-IGIB)	NCDC/CSIR-IGIB	Pramod Kumar et al
EPI_ISL_435102	India/LA-NCDC-01444/2020	2020-03-15	National Centre for Disease control (NCDC), CSIR-Institute of Genomics and Integrative Biology (CSIR-IGIB)	NCDC/CSIR-IGIB	Pramod Kumar et al
EPI_ISL_435103	India/LA-NCDC-01604/2020	2020-03-17	National Centre for Disease control (NCDC), CSIR-Institute of Genomics and Integrative Biology (CSIR-IGIB)	NCDC/CSIR-IGIB	Pramod Kumar et al
EPI_ISL_435104	India/LA-NCDC-01614/2020	2020-03-17	National Centre for Disease control (NCDC), CSIR-Institute of Genomics and Integrative Biology (CSIR-IGIB)	NCDC/CSIR-IGIB	Pramod Kumar et al
EPI_ISL_435105	India/LA-NCDC-01616/2020	2020-03-17	National Centre for Disease control (NCDC), CSIR-Institute of Genomics and Integrative Biology (CSIR-IGIB)	NCDC/CSIR-IGIB	Pramod Kumar et al
EPI_ISL_435106	India/LA-NCDC-01760/2020	2020-03-18	National Centre for Disease control (NCDC), CSIR-Institute of Genomics and Integrative Biology (CSIR-IGIB)	NCDC/CSIR-IGIB	Pramod Kumar et al
EPI_ISL_413522	India/MH-1-27/2020	2020-01-27	Indian Council of Medical Research - National Institute of Virology	National Influenza Center, Indian Council of Medical Research - National Institute of Virology	Potdar V et al
EPI_ISL_413523	India/MH-1-31/2020	2020-01-31	Indian Council of Medical Research-National Institute of Virology	National Influenza Center, Indian Council of Medical Research-National Institute of Virology	Potdar V et al
EPI_ISL_699659	India/MH-ACTREC-002/2020	2020-04-29	Hematopathology Laboratory, ACTREC, TMC	Hematopathology Laboratory, ACTREC, TMC	Hematopathology Laboratory et al
EPI_ISL_699660	India/MH-ACTREC-003/2020	2020-05-01	Hematopathology Laboratory, ACTREC, TMC	Hematopathology Laboratory, ACTREC, TMC	Hematopathology Laboratory et al
EPI_ISL_699661	India/MH-ACTREC-004/2020	2020-05-01	Hematopathology Laboratory, ACTREC, TMC	Hematopathology Laboratory, ACTREC, TMC	Hematopathology Laboratory et al
EPI_ISL_699662	India/MH-ACTREC-005/2020	2020-05-01	Hematopathology Laboratory, ACTREC, TMC	Hematopathology Laboratory, ACTREC, TMC	Hematopathology Laboratory et al
EPI_ISL_699663	India/MH-ACTREC-006/2020	2020-05-02	Hematopathology Laboratory, ACTREC, TMC	Hematopathology Laboratory, ACTREC, TMC	Hematopathology Laboratory et al
EPI_ISL_699664	India/MH-ACTREC-007/2020	2020-05-02	Hematopathology Laboratory, ACTREC, TMC	Hematopathology Laboratory, ACTREC, TMC	Hematopathology Laboratory et al
EPI_ISL_699665	India/MH-ACTREC-008/2020	2020-05-02	Hematopathology Laboratory, ACTREC, TMC	Hematopathology Laboratory, ACTREC, TMC	Hematopathology Laboratory et al
EPI_ISL_699666	India/MH-ACTREC-009/2020	2020-05-02	Hematopathology Laboratory, ACTREC, TMC	Hematopathology Laboratory, ACTREC, TMC	Hematopathology Laboratory et al
EPI_ISL_699667	India/MH-ACTREC-010/2020	2020-05-02	Hematopathology Laboratory, ACTREC, TMC	Hematopathology Laboratory, ACTREC, TMC	Hematopathology Laboratory et al
EPI_ISL_699668	India/MH-ACTREC-011/2020	2020-05-02	Hematopathology Laboratory, ACTREC, TMC	Hematopathology Laboratory, ACTREC, TMC	Hematopathology Laboratory et al
EPI_ISL_723045	India/MH-ACTREC-012/2020	2020-05-02	Hematopathology Laboratory, ACTREC, TMC	Hematopathology Laboratory, ACTREC, TMC	Hematopathology Laboratory et al
EPI_ISL_699669	India/MH-ACTREC-013/2020	2020-05-02	Hematopathology Laboratory, ACTREC, TMC	Hematopathology Laboratory, ACTREC, TMC	Hematopathology Laboratory et al
EPI_ISL_699670	India/MH-ACTREC-014/2020	2020-05-03	Hematopathology Laboratory, ACTREC, TMC	Hematopathology Laboratory, ACTREC, TMC	Hematopathology Laboratory et al
EPI_ISL_699671	India/MH-ACTREC-015/2020	2020-05-03	Hematopathology Laboratory, ACTREC, TMC	Hematopathology Laboratory, ACTREC, TMC	Hematopathology Laboratory et al
EPI_ISL_699672	India/MH-ACTREC-016/2020	2020-05-03	Hematopathology Laboratory, ACTREC, TMC	Hematopathology Laboratory, ACTREC, TMC	Hematopathology Laboratory et al
EPI_ISL_699673	India/MH-ACTREC-017/2020	2020-05-03	Hematopathology Laboratory, ACTREC, TMC	Hematopathology Laboratory, ACTREC, TMC	Hematopathology Laboratory et al
EPI_ISL_699674	India/MH-ACTREC-018/2020	2020-05-03	Hematopathology Laboratory, ACTREC, TMC	Hematopathology Laboratory, ACTREC, TMC	Hematopathology Laboratory et al
EPI_ISL_699675	India/MH-ACTREC-019/2020	2020-05-03	Hematopathology Laboratory, ACTREC, TMC	Hematopathology Laboratory, ACTREC, TMC	Hematopathology Laboratory et al
EPI_ISL_699676	India/MH-ACTREC-020/2020	2020-05-03	Hematopathology Laboratory, ACTREC, TMC	Hematopathology Laboratory, ACTREC, TMC	Hematopathology Laboratory et al
EPI_ISL_699677	India/MH-ACTREC-021/2020	2020-05-04	Hematopathology Laboratory, ACTREC, TMC	Hematopathology Laboratory, ACTREC, TMC	Hematopathology Laboratory et al
EPI_ISL_699678	India/MH-ACTREC-022/2020	2020-05-03	Hematopathology Laboratory, ACTREC, TMC	Hematopathology Laboratory, ACTREC, TMC	Hematopathology Laboratory et al
EPI_ISL_699679	India/MH-ACTREC-023/2020	2020-05-03	Hematopathology Laboratory, ACTREC, TMC	Hematopathology Laboratory, ACTREC, TMC	Hematopathology Laboratory et al
EPI_ISL_699680	India/MH-ACTREC-024/2020	2020-05-03	Hematopathology Laboratory, ACTREC, TMC	Hematopathology Laboratory, ACTREC, TMC	Hematopathology Laboratory et al
EPI_ISL_699681	India/MH-ACTREC-025/2020	2020-05-03	Hematopathology Laboratory, ACTREC, TMC	Hematopathology Laboratory, ACTREC, TMC	Hematopathology Laboratory et al
EPI_ISL_699682	India/MH-ACTREC-026/2020	2020-05-04	Hematopathology Laboratory, ACTREC, TMC	Hematopathology Laboratory, ACTREC, TMC	Hematopathology Laboratory et al
EPI_ISL_699683	India/MH-ACTREC-027/2020	2020-05-04	Hematopathology Laboratory, ACTREC, TMC	Hematopathology Laboratory, ACTREC, TMC	Hematopathology Laboratory et al
EPI_ISL_699684	India/MH-ACTREC-028/2020	2020-05-04	Hematopathology Laboratory, ACTREC, TMC	Hematopathology Laboratory, ACTREC, TMC	Hematopathology Laboratory et al
EPI_ISL_699685	India/MH-ACTREC-029/2020	2020-05-05	Hematopathology Laboratory, ACTREC, TMC	Hematopathology Laboratory, ACTREC, TMC	Hematopathology Laboratory et al
EPI_ISL_699686	India/MH-ACTREC-030/2020	2020-05-06	Hematopathology Laboratory, ACTREC, TMC	Hematopathology Laboratory, ACTREC, TMC	Hematopathology Laboratory et al
EPI_ISL_699687	India/MH-ACTREC-031/2020	2020-05-06	Hematopathology Laboratory, ACTREC, TMC	Hematopathology Laboratory, ACTREC, TMC	Hematopathology Laboratory et al
EPI_ISL_699688	India/MH-ACTREC-032/2020	2020-05-07	Hematopathology Laboratory, ACTREC, TMC	Hematopathology Laboratory, ACTREC, TMC	Hematopathology Laboratory et al
EPI_ISL_699689	India/MH-ACTREC-033/2020	2020-05-07	Hematopathology Laboratory, ACTREC, TMC	Hematopathology Laboratory, ACTREC, TMC	Hematopathology Laboratory et al
EPI_ISL_699690	India/MH-ACTREC-034/2020	2020-05-07	Hematopathology Laboratory, ACTREC, TMC	Hematopathology Laboratory, ACTREC, TMC	Hematopathology Laboratory et al
EPI_ISL_699691	India/MH-ACTREC-035/2020	2020-05-08	Hematopathology Laboratory, ACTREC, TMC	Hematopathology Laboratory, ACTREC, TMC	Hematopathology Laboratory et al
EPI_ISL_699692	India/MH-ACTREC-036/2020	2020-05-08	Hematopathology Laboratory, ACTREC, TMC	Hematopathology Laboratory, ACTREC, TMC	Hematopathology Laboratory et al
EPI_ISL_699693	India/MH-ACTREC-037/2020	2020-05-08	Hematopathology Laboratory, ACTREC, TMC	Hematopathology Laboratory, ACTREC, TMC	Hematopathology Laboratory et al
EPI_ISL_699694	India/MH-ACTREC-038/2020	2020-05-09	Hematopathology Laboratory, ACTREC, TMC	Hematopathology Laboratory, ACTREC, TMC	Hematopathology Laboratory et al
EPI_ISL_699695	India/MH-ACTREC-039/2020	2020-05-10	Hematopathology Laboratory, ACTREC, TMC	Hematopathology Laboratory, ACTREC, TMC	Hematopathology Laboratory et al
EPI_ISL_699696	India/MH-ACTREC-040/2020	2020-05-10	Hematopathology Laboratory, ACTREC, TMC	Hematopathology Laboratory, ACTREC, TMC	Hematopathology Laboratory et al
EPI_ISL_699697	India/MH-ACTREC-041/2020	2020-05-11	Hematopathology Laboratory, ACTREC, TMC	Hematopathology Laboratory, ACTREC, TMC	Hematopathology Laboratory et al
EPI_ISL_699698	India/MH-ACTREC-042/2020	2020-05-12	Hematopathology Laboratory, ACTREC, TMC	Hematopathology Laboratory, ACTREC, TMC	Hematopathology Laboratory et al
EPI_ISL_699699	India/MH-ACTREC-043/2020	2020-05-12	Hematopathology Laboratory, ACTREC, TMC	Hematopathology Laboratory, ACTREC, TMC	Hematopathology Laboratory et al
EPI_ISL_699700	India/MH-ACTREC-044/2020	2020-05-12	Hematopathology Laboratory, ACTREC, TMC	Hematopathology Laboratory, ACTREC, TMC	Hematopathology Laboratory et al
EPI_ISL_699701	India/MH-ACTREC-045/2020	2020-05-12	Hematopathology Laboratory, ACTREC, TMC	Hematopathology Laboratory, ACTREC, TMC	Hematopathology Laboratory et al
EPI_ISL_699702	India/MH-ACTREC-046/2020	2020-05-13	Hematopathology Laboratory, ACTREC, TMC	Hematopathology Laboratory, ACTREC, TMC	Hematopathology Laboratory et al
EPI_ISL_699703	India/MH-ACTREC-047/2020	2020-05-13	Hematopathology Laboratory, ACTREC, TMC	Hematopathology Laboratory, ACTREC, TMC	Hematopathology Laboratory et al
EPI_ISL_699704	India/MH-ACTREC-048/2020	2020-05-13	Hematopathology Laboratory, ACTREC, TMC	Hematopathology Laboratory, ACTREC, TMC	Hematopathology Laboratory et al
EPI_ISL_699705	India/MH-ACTREC-049/2020	2020-05-13	Hematopathology Laboratory, ACTREC, TMC	Hematopathology Laboratory, ACTREC, TMC	Hematopathology Laboratory et al
EPI_ISL_699706	India/MH-ACTREC-050/2020	2020-05-13	Hematopathology Laboratory, ACTREC, TMC	Hematopathology Laboratory, ACTREC, TMC	Hematopathology Laboratory et al
EPI_ISL_699707	India/MH-ACTREC-051/2020	2020-05-13	Hematopathology Laboratory, ACTREC, TMC	Hematopathology Laboratory, ACTREC, TMC	Hematopathology Laboratory et al
EPI_ISL_699708	India/MH-ACTREC-052/2020	2020-05-13	Hematopathology Laboratory, ACTREC, TMC	Hematopathology Laboratory, ACTREC, TMC	Hematopathology Laboratory et al
EPI_ISL_699709	India/MH-ACTREC-053/2020	2020-05-13	Hematopathology Laboratory, ACTREC, TMC	Hematopathology Laboratory, ACTREC, TMC	Hematopathology Laboratory et al
EPI_ISL_699710	India/MH-ACTREC-054/2020	2020-05-14	Hematopathology Laboratory, ACTREC, TMC	Hematopathology Laboratory, ACTREC, TMC	Hematopathology Laboratory et al
EPI_ISL_699711	India/MH-ACTREC-055/2020	2020-05-14	Hematopathology Laboratory, ACTREC, TMC	Hematopathology Laboratory, ACTREC, TMC	Hematopathology Laboratory et al
EPI_ISL_699712	India/MH-ACTREC-056/2020	2020-05-14	Hematopathology Laboratory, ACTREC, TMC	Hematopathology Laboratory, ACTREC, TMC	Hematopathology Laboratory et al
EPI_ISL_699713	India/MH-ACTREC-057/2020	2020-05-14	Hematopathology Laboratory, ACTREC, TMC	Hematopathology Laboratory, ACTREC, TMC	Hematopathology Laboratory et al
EPI_ISL_699714	India/MH-ACTREC-058/2020	2020-05-15	Hematopathology Laboratory, ACTREC, TMC	Hematopathology Laboratory, ACTREC, TMC	Hematopathology Laboratory et al
EPI_ISL_699715	India/MH-ACTREC-059/2020	2020-05-15	Hematopathology Laboratory, ACTREC, TMC	Hematopathology Laboratory, ACTREC, TMC	Hematopathology Laboratory et al
EPI_ISL_699716	India/MH-ACTREC-060/2020	2020-05-16	Hematopathology Laboratory, ACTREC, TMC	Hematopathology Laboratory, ACTREC, TMC	Hematopathology Laboratory et al
EPI_ISL_699717	India/MH-ACTREC-061/2020	2020-05-16	Hematopathology Laboratory, ACTREC, TMC	Hematopathology Laboratory, ACTREC, TMC	Hematopathology Laboratory et al
EPI_ISL_699718	India/MH-ACTREC-062/2020	2020-05-16	Hematopathology Laboratory, ACTREC, TMC	Hematopathology Laboratory, ACTREC, TMC	Hematopathology Laboratory et al
EPI_ISL_699719	India/MH-ACTREC-063/2020	2020-05-17	Hematopathology Laboratory, ACTREC, TMC	Hematopathology Laboratory, ACTREC, TMC	Hematopathology Laboratory et al
EPI_ISL_699720	India/MH-ACTREC-064/2020	2020-05-17	Hematopathology Laboratory, ACTREC, TMC	Hematopathology Laboratory, ACTREC, TMC	Hematopathology Laboratory et al
EPI_ISL_699721	India/MH-ACTREC-065/2020	2020-05-17	Hematopathology Laboratory, ACTREC, TMC	Hematopathology Laboratory, ACTREC, TMC	Hematopathology Laboratory et al
EPI_ISL_699722	India/MH-ACTREC-066/2020	2020-05-17	Hematopathology Laboratory, ACTREC, TMC	Hematopathology Laboratory, ACTREC, TMC	Hematopathology Laboratory et al
EPI_ISL_699723	India/MH-ACTREC-067/2020	2020-05-06	Hematopathology Laboratory, ACTREC, TMC	Hematopathology Laboratory, ACTREC, TMC	Hematopathology Laboratory et al
EPI_ISL_699724	India/MH-ACTREC-068/2020	2020-05-17	Hematopathology Laboratory, ACTREC, TMC	Hematopathology Laboratory, ACTREC, TMC	Hematopathology Laboratory et al
EPI_ISL_699725	India/MH-ACTREC-069/2020	2020-05-17	Hematopathology Laboratory, ACTREC, TMC	Hematopathology Laboratory, ACTREC, TMC	Hematopathology Laboratory et al
EPI_ISL_699726	India/MH-ACTREC-070/2020	2020-05-17	Hematopathology Laboratory, ACTREC, TMC	Hematopathology Laboratory, ACTREC, TMC	Hematopathology Laboratory et al
EPI_ISL_699727	India/MH-ACTREC-071/2020	2020-05-18	Hematopathology Laboratory, ACTREC, TMC	Hematopathology Laboratory, ACTREC, TMC	Hematopathology Laboratory et al
EPI_ISL_699728	India/MH-ACTREC-072/2020	2020-05-18	Hematopathology Laboratory, ACTREC, TMC	Hematopathology Laboratory, ACTREC, TMC	Hematopathology Laboratory et al
EPI_ISL_699729	India/MH-ACTREC-073/2020	2020-05-18	Hematopathology Laboratory, ACTREC, TMC	Hematopathology Laboratory, ACTREC, TMC	Hematopathology Laboratory et al
EPI_ISL_699730	India/MH-ACTREC-074/2020	2020-05-18	Hematopathology Laboratory, ACTREC, TMC	Hematopathology Laboratory, ACTREC, TMC	Hematopathology Laboratory et al
EPI_ISL_699731	India/MH-ACTREC-075/2020	2020-05-18	Hematopathology Laboratory, ACTREC, TMC	Hematopathology Laboratory, ACTREC, TMC	Hematopathology Laboratory et al
EPI_ISL_699733	India/MH-ACTREC-077/2020	2020-05-18	Hematopathology Laboratory, ACTREC, TMC	Hematopathology Laboratory, ACTREC, TMC	Hematopathology Laboratory et al
EPI_ISL_699734	India/MH-ACTREC-078/2020	2020-05-18	Hematopathology Laboratory, ACTREC, TMC	Hematopathology Laboratory, ACTREC, TMC	Hematopathology Laboratory et al
EPI_ISL_699735	India/MH-ACTREC-079/2020	2020-05-18	Hematopathology Laboratory, ACTREC, TMC	Hematopathology Laboratory, ACTREC, TMC	Hematopathology Laboratory et al
EPI_ISL_699736	India/MH-ACTREC-080/2020	2020-05-20	Hematopathology Laboratory, ACTREC, TMC	Hematopathology Laboratory, ACTREC, TMC	Hematopathology Laboratory et al
EPI_ISL_699737	India/MH-ACTREC-081/2020	2020-05-21	Hematopathology Laboratory, ACTREC, TMC	Hematopathology Laboratory, ACTREC, TMC	Hematopathology Laboratory et al
EPI_ISL_699738	India/MH-ACTREC-082/2020	2020-05-21	Hematopathology Laboratory, ACTREC, TMC	Hematopathology Laboratory, ACTREC, TMC	Hematopathology Laboratory et al
EPI_ISL_699739	India/MH-ACTREC-083/2020	2020-05-21	Hematopathology Laboratory, ACTREC, TMC	Hematopathology Laboratory, ACTREC, TMC	Hematopathology Laboratory et al
EPI_ISL_699740	India/MH-ACTREC-084/2020	2020-05-21	Hematopathology Laboratory, ACTREC, TMC	Hematopathology Laboratory, ACTREC, TMC	Hematopathology Laboratory et al
EPI_ISL_699741	India/MH-ACTREC-085/2020	2020-05-21	Hematopathology Laboratory, ACTREC, TMC	Hematopathology Laboratory, ACTREC, TMC	Hematopathology Laboratory et al
EPI_ISL_699742	India/MH-ACTREC-086/2020	2020-05-21	Hematopathology Laboratory, ACTREC, TMC	Hematopathology Laboratory, ACTREC, TMC	Hematopathology Laboratory et al
EPI_ISL_699743	India/MH-ACTREC-087/2020	2020-05-21	Hematopathology Laboratory, ACTREC, TMC	Hematopathology Laboratory, ACTREC, TMC	Hematopathology Laboratory et al
EPI_ISL_699744	India/MH-ACTREC-088/2020	2020-05-21	Hematopathology Laboratory, ACTREC, TMC	Hematopathology Laboratory, ACTREC, TMC	Hematopathology Laboratory et al
EPI_ISL_699745	India/MH-ACTREC-089/2020	2020-05-22	Hematopathology Laboratory, ACTREC, TMC	Hematopathology Laboratory, ACTREC, TMC	Hematopathology Laboratory et al
EPI_ISL_699746	India/MH-ACTREC-090/2020	2020-05-22	Hematopathology Laboratory, ACTREC, TMC	Hematopathology Laboratory, ACTREC, TMC	Hematopathology Laboratory et al
EPI_ISL_699747	India/MH-ACTREC-091/2020	2020-05-22	Hematopathology Laboratory, ACTREC, TMC	Hematopathology Laboratory, ACTREC, TMC	Hematopathology Laboratory et al
EPI_ISL_699748	India/MH-ACTREC-092/2020	2020-05-22	Hematopathology Laboratory, ACTREC, TMC	Hematopathology Laboratory, ACTREC, TMC	Hematopathology Laboratory et al
EPI_ISL_699749	India/MH-ACTREC-093/2020	2020-05-22	Hematopathology Laboratory, ACTREC, TMC	Hematopathology Laboratory, ACTREC, TMC	Hematopathology Laboratory et al
EPI_ISL_699750	India/MH-ACTREC-094/2020	2020-05-22	Hematopathology Laboratory, ACTREC, TMC	Hematopathology Laboratory, ACTREC, TMC	Hematopathology Laboratory et al
EPI_ISL_699751	India/MH-ACTREC-095/2020	2020-05-22	Hematopathology Laboratory, ACTREC, TMC	Hematopathology Laboratory, ACTREC, TMC	Hematopathology Laboratory et al
EPI_ISL_699752	India/MH-ACTREC-096/2020	2020-05-22	Hematopathology Laboratory, ACTREC, TMC	Hematopathology Laboratory, ACTREC, TMC	Hematopathology Laboratory et al
EPI_ISL_699753	India/MH-ACTREC-097/2020	2020-05-23	Hematopathology Laboratory, ACTREC, TMC	Hematopathology Laboratory, ACTREC, TMC	Hematopathology Laboratory et al
EPI_ISL_699754	India/MH-ACTREC-098/2020	2020-05-23	Hematopathology Laboratory, ACTREC, TMC	Hematopathology Laboratory, ACTREC, TMC	Hematopathology Laboratory et al
EPI_ISL_699755	India/MH-ACTREC-099/2020	2020-05-23	Hematopathology Laboratory, ACTREC, TMC	Hematopathology Laboratory, ACTREC, TMC	Hematopathology Laboratory et al
EPI_ISL_699756	India/MH-ACTREC-100/2020	2020-05-23	Hematopathology Laboratory, ACTREC, TMC	Hematopathology Laboratory, ACTREC, TMC	Hematopathology Laboratory et al
EPI_ISL_699757	India/MH-ACTREC-101/2020	2020-05-23	Hematopathology Laboratory, ACTREC, TMC	Hematopathology Laboratory, ACTREC, TMC	Hematopathology Laboratory et al
EPI_ISL_699758	India/MH-ACTREC-102/2020	2020-05-23	Hematopathology Laboratory, ACTREC, TMC	Hematopathology Laboratory, ACTREC, TMC	Hematopathology Laboratory et al
EPI_ISL_699759	India/MH-ACTREC-103/2020	2020-05-23	Hematopathology Laboratory, ACTREC, TMC	Hematopathology Laboratory, ACTREC, TMC	Hematopathology Laboratory et al
EPI_ISL_699760	India/MH-ACTREC-104/2020	2020-05-23	Hematopathology Laboratory, ACTREC, TMC	Hematopathology Laboratory, ACTREC, TMC	Hematopathology Laboratory et al
EPI_ISL_699761	India/MH-ACTREC-105/2020	2020-05-23	Hematopathology Laboratory, ACTREC, TMC	Hematopathology Laboratory, ACTREC, TMC	Hematopathology Laboratory et al
EPI_ISL_699762	India/MH-ACTREC-106/2020	2020-05-24	Hematopathology Laboratory, ACTREC, TMC	Hematopathology Laboratory, ACTREC, TMC	Hematopathology Laboratory et al
EPI_ISL_699763	India/MH-ACTREC-107/2020	2020-05-24	Hematopathology Laboratory, ACTREC, TMC	Hematopathology Laboratory, ACTREC, TMC	Hematopathology Laboratory et al
EPI_ISL_699764	India/MH-ACTREC-108/2020	2020-05-24	Hematopathology Laboratory, ACTREC, TMC	Hematopathology Laboratory, ACTREC, TMC	Hematopathology Laboratory et al
EPI_ISL_699765	India/MH-ACTREC-109/2020	2020-05-24	Hematopathology Laboratory, ACTREC, TMC	Hematopathology Laboratory, ACTREC, TMC	Hematopathology Laboratory et al
EPI_ISL_699766	India/MH-ACTREC-110/2020	2020-05-24	Hematopathology Laboratory, ACTREC, TMC	Hematopathology Laboratory, ACTREC, TMC	Hematopathology Laboratory et al
EPI_ISL_699767	India/MH-ACTREC-111/2020	2020-05-25	Hematopathology Laboratory, ACTREC, TMC	Hematopathology Laboratory, ACTREC, TMC	Hematopathology Laboratory et al
EPI_ISL_699768	India/MH-ACTREC-112/2020	2020-05-25	Hematopathology Laboratory, ACTREC, TMC	Hematopathology Laboratory, ACTREC, TMC	Hematopathology Laboratory et al
EPI_ISL_699769	India/MH-ACTREC-113/2020	2020-05-25	Hematopathology Laboratory, ACTREC, TMC	Hematopathology Laboratory, ACTREC, TMC	Hematopathology Laboratory et al
EPI_ISL_699770	India/MH-ACTREC-114/2020	2020-05-25	Hematopathology Laboratory, ACTREC, TMC	Hematopathology Laboratory, ACTREC, TMC	Hematopathology Laboratory et al
EPI_ISL_699771	India/MH-ACTREC-115/2020	2020-05-25	Hematopathology Laboratory, ACTREC, TMC	Hematopathology Laboratory, ACTREC, TMC	Hematopathology Laboratory et al
EPI_ISL_699772	India/MH-ACTREC-116/2020	2020-05-25	Hematopathology Laboratory, ACTREC, TMC	Hematopathology Laboratory, ACTREC, TMC	Hematopathology Laboratory et al
EPI_ISL_699773	India/MH-ACTREC-117/2020	2020-05-25	Hematopathology Laboratory, ACTREC, TMC	Hematopathology Laboratory, ACTREC, TMC	Hematopathology Laboratory et al
EPI_ISL_699774	India/MH-ACTREC-118/2020	2020-05-25	Hematopathology Laboratory, ACTREC, TMC	Hematopathology Laboratory, ACTREC, TMC	Hematopathology Laboratory et al
EPI_ISL_699775	India/MH-ACTREC-119/2020	2020-05-25	Hematopathology Laboratory, ACTREC, TMC	Hematopathology Laboratory, ACTREC, TMC	Hematopathology Laboratory et al
EPI_ISL_699776	India/MH-ACTREC-120/2020	2020-05-25	Hematopathology Laboratory, ACTREC, TMC	Hematopathology Laboratory, ACTREC, TMC	Hematopathology Laboratory et al
EPI_ISL_699777	India/MH-ACTREC-121/2020	2020-05-25	Hematopathology Laboratory, ACTREC, TMC	Hematopathology Laboratory, ACTREC, TMC	Hematopathology Laboratory et al
EPI_ISL_699778	India/MH-ACTREC-122/2020	2020-05-25	Hematopathology Laboratory, ACTREC, TMC	Hematopathology Laboratory, ACTREC, TMC	Hematopathology Laboratory et al
EPI_ISL_699779	India/MH-ACTREC-123/2020	2020-05-25	Hematopathology Laboratory, ACTREC, TMC	Hematopathology Laboratory, ACTREC, TMC	Hematopathology Laboratory et al
EPI_ISL_699780	India/MH-ACTREC-124/2020	2020-05-25	Hematopathology Laboratory, ACTREC, TMC	Hematopathology Laboratory, ACTREC, TMC	Hematopathology Laboratory et al
EPI_ISL_699781	India/MH-ACTREC-125/2020	2020-05-25	Hematopathology Laboratory, ACTREC, TMC	Hematopathology Laboratory, ACTREC, TMC	Hematopathology Laboratory et al
EPI_ISL_699782	India/MH-ACTREC-126/2020	2020-05-25	Hematopathology Laboratory, ACTREC, TMC	Hematopathology Laboratory, ACTREC, TMC	Hematopathology Laboratory et al
EPI_ISL_699783	India/MH-ACTREC-127/2020	2020-05-25	Hematopathology Laboratory, ACTREC, TMC	Hematopathology Laboratory, ACTREC, TMC	Hematopathology Laboratory et al
EPI_ISL_699784	India/MH-ACTREC-128/2020	2020-05-26	Hematopathology Laboratory, ACTREC, TMC	Hematopathology Laboratory, ACTREC, TMC	Hematopathology Laboratory et al
EPI_ISL_699785	India/MH-ACTREC-129/2020	2020-05-26	Hematopathology Laboratory, ACTREC, TMC	Hematopathology Laboratory, ACTREC, TMC	Hematopathology Laboratory et al
EPI_ISL_699786	India/MH-ACTREC-130/2020	2020-05-26	Hematopathology Laboratory, ACTREC, TMC	Hematopathology Laboratory, ACTREC, TMC	Hematopathology Laboratory et al
EPI_ISL_699787	India/MH-ACTREC-131/2020	2020-05-26	Hematopathology Laboratory, ACTREC, TMC	Hematopathology Laboratory, ACTREC, TMC	Hematopathology Laboratory et al
EPI_ISL_699788	India/MH-ACTREC-132/2020	2020-05-26	Hematopathology Laboratory, ACTREC, TMC	Hematopathology Laboratory, ACTREC, TMC	Hematopathology Laboratory et al
EPI_ISL_699789	India/MH-ACTREC-133/2020	2020-05-27	Hematopathology Laboratory, ACTREC, TMC	Hematopathology Laboratory, ACTREC, TMC	Hematopathology Laboratory et al
EPI_ISL_699790	India/MH-ACTREC-134/2020	2020-05-28	Hematopathology Laboratory, ACTREC, TMC	Hematopathology Laboratory, ACTREC, TMC	Hematopathology Laboratory et al
EPI_ISL_699791	India/MH-ACTREC-135/2020	2020-05-28	Hematopathology Laboratory, ACTREC, TMC	Hematopathology Laboratory, ACTREC, TMC	Hematopathology Laboratory et al
EPI_ISL_699792	India/MH-ACTREC-136/2020	2020-05-28	Hematopathology Laboratory, ACTREC, TMC	Hematopathology Laboratory, ACTREC, TMC	Hematopathology Laboratory et al
EPI_ISL_699793	India/MH-ACTREC-137/2020	2020-05-28	Hematopathology Laboratory, ACTREC, TMC	Hematopathology Laboratory, ACTREC, TMC	Hematopathology Laboratory et al
EPI_ISL_699794	India/MH-ACTREC-138/2020	2020-05-28	Hematopathology Laboratory, ACTREC, TMC	Hematopathology Laboratory, ACTREC, TMC	Hematopathology Laboratory et al
EPI_ISL_699795	India/MH-ACTREC-139/2020	2020-05-28	Hematopathology Laboratory, ACTREC, TMC	Hematopathology Laboratory, ACTREC, TMC	Hematopathology Laboratory et al
EPI_ISL_699796	India/MH-ACTREC-140/2020	2020-05-28	Hematopathology Laboratory, ACTREC, TMC	Hematopathology Laboratory, ACTREC, TMC	Hematopathology Laboratory et al
EPI_ISL_699797	India/MH-ACTREC-141/2020	2020-05-28	Hematopathology Laboratory, ACTREC, TMC	Hematopathology Laboratory, ACTREC, TMC	Hematopathology Laboratory et al
EPI_ISL_699798	India/MH-ACTREC-142/2020	2020-05-29	Hematopathology Laboratory, ACTREC, TMC	Hematopathology Laboratory, ACTREC, TMC	Hematopathology Laboratory et al
EPI_ISL_699799	India/MH-ACTREC-143/2020	2020-05-29	Hematopathology Laboratory, ACTREC, TMC	Hematopathology Laboratory, ACTREC, TMC	Hematopathology Laboratory et al
EPI_ISL_699800	India/MH-ACTREC-144/2020	2020-05-29	Hematopathology Laboratory, ACTREC, TMC	Hematopathology Laboratory, ACTREC, TMC	Hematopathology Laboratory et al
EPI_ISL_699801	India/MH-ACTREC-145/2020	2020-05-29	Hematopathology Laboratory, ACTREC, TMC	Hematopathology Laboratory, ACTREC, TMC	Hematopathology Laboratory et al
EPI_ISL_699802	India/MH-ACTREC-146/2020	2020-05-29	Hematopathology Laboratory, ACTREC, TMC	Hematopathology Laboratory, ACTREC, TMC	Hematopathology Laboratory et al
EPI_ISL_699803	India/MH-ACTREC-147/2020	2020-05-29	Hematopathology Laboratory, ACTREC, TMC	Hematopathology Laboratory, ACTREC, TMC	Hematopathology Laboratory et al
EPI_ISL_699804	India/MH-ACTREC-148/2020	2020-05-30	Hematopathology Laboratory, ACTREC, TMC	Hematopathology Laboratory, ACTREC, TMC	Hematopathology Laboratory et al
EPI_ISL_699805	India/MH-ACTREC-149/2020	2020-05-31	Hematopathology Laboratory, ACTREC, TMC	Hematopathology Laboratory, ACTREC, TMC	Hematopathology Laboratory et al
EPI_ISL_699806	India/MH-ACTREC-150/2020	2020-05-31	Hematopathology Laboratory, ACTREC, TMC	Hematopathology Laboratory, ACTREC, TMC	Hematopathology Laboratory et al
EPI_ISL_699807	India/MH-ACTREC-151/2020	2020-06-02	Hematopathology Laboratory, ACTREC, TMC	Hematopathology Laboratory, ACTREC, TMC	Hematopathology Laboratory et al
EPI_ISL_699808	India/MH-ACTREC-152/2020	2020-06-02	Hematopathology Laboratory, ACTREC, TMC	Hematopathology Laboratory, ACTREC, TMC	Hematopathology Laboratory et al
EPI_ISL_699809	India/MH-ACTREC-153/2020	2020-06-02	Hematopathology Laboratory, ACTREC, TMC	Hematopathology Laboratory, ACTREC, TMC	Hematopathology Laboratory et al
EPI_ISL_699810	India/MH-ACTREC-154/2020	2020-06-02	Hematopathology Laboratory, ACTREC, TMC	Hematopathology Laboratory, ACTREC, TMC	Hematopathology Laboratory et al
EPI_ISL_699811	India/MH-ACTREC-155/2020	2020-06-02	Hematopathology Laboratory, ACTREC, TMC	Hematopathology Laboratory, ACTREC, TMC	Hematopathology Laboratory et al
EPI_ISL_699812	India/MH-ACTREC-156/2020	2020-06-04	Hematopathology Laboratory, ACTREC, TMC	Hematopathology Laboratory, ACTREC, TMC	Hematopathology Laboratory et al
EPI_ISL_699813	India/MH-ACTREC-157/2020	2020-06-04	Hematopathology Laboratory, ACTREC, TMC	Hematopathology Laboratory, ACTREC, TMC	Hematopathology Laboratory et al
EPI_ISL_699814	India/MH-ACTREC-158/2020	2020-06-04	Hematopathology Laboratory, ACTREC, TMC	Hematopathology Laboratory, ACTREC, TMC	Hematopathology Laboratory et al
EPI_ISL_699815	India/MH-ACTREC-159/2020	2020-06-04	Hematopathology Laboratory, ACTREC, TMC	Hematopathology Laboratory, ACTREC, TMC	Hematopathology Laboratory et al
EPI_ISL_699816	India/MH-ACTREC-160/2020	2020-06-04	Hematopathology Laboratory, ACTREC, TMC	Hematopathology Laboratory, ACTREC, TMC	Hematopathology Laboratory et al
EPI_ISL_699817	India/MH-ACTREC-161/2020	2020-06-04	Hematopathology Laboratory, ACTREC, TMC	Hematopathology Laboratory, ACTREC, TMC	Hematopathology Laboratory et al
EPI_ISL_699818	India/MH-ACTREC-162/2020	2020-06-04	Hematopathology Laboratory, ACTREC, TMC	Hematopathology Laboratory, ACTREC, TMC	Hematopathology Laboratory et al
EPI_ISL_699819	India/MH-ACTREC-163/2020	2020-06-04	Hematopathology Laboratory, ACTREC, TMC	Hematopathology Laboratory, ACTREC, TMC	Hematopathology Laboratory et al
EPI_ISL_699820	India/MH-ACTREC-164/2020	2020-06-04	Hematopathology Laboratory, ACTREC, TMC	Hematopathology Laboratory, ACTREC, TMC	Hematopathology Laboratory et al
EPI_ISL_699821	India/MH-ACTREC-165/2020	2020-06-04	Hematopathology Laboratory, ACTREC, TMC	Hematopathology Laboratory, ACTREC, TMC	Hematopathology Laboratory et al
EPI_ISL_699822	India/MH-ACTREC-166/2020	2020-06-05	Hematopathology Laboratory, ACTREC, TMC	Hematopathology Laboratory, ACTREC, TMC	Hematopathology Laboratory et al
EPI_ISL_699823	India/MH-ACTREC-167/2020	2020-06-06	Hematopathology Laboratory, ACTREC, TMC	Hematopathology Laboratory, ACTREC, TMC	Hematopathology Laboratory et al
EPI_ISL_699824	India/MH-ACTREC-168/2020	2020-06-06	Hematopathology Laboratory, ACTREC, TMC	Hematopathology Laboratory, ACTREC, TMC	Hematopathology Laboratory et al
EPI_ISL_723046	India/MH-ACTREC-169/2020	2020-06-08	Hematopathology Laboratory, ACTREC, TMC	Hematopathology Laboratory, ACTREC, TMC	Hematopathology Laboratory et al
EPI_ISL_699825	India/MH-ACTREC-170/2020	2020-06-11	Hematopathology Laboratory, ACTREC, TMC	Hematopathology Laboratory, ACTREC, TMC	Hematopathology Laboratory et al
EPI_ISL_699826	India/MH-ACTREC-171/2020	2020-06-11	Hematopathology Laboratory, ACTREC, TMC	Hematopathology Laboratory, ACTREC, TMC	Hematopathology Laboratory et al
EPI_ISL_699827	India/MH-ACTREC-172/2020	2020-06-11	Hematopathology Laboratory, ACTREC, TMC	Hematopathology Laboratory, ACTREC, TMC	Hematopathology Laboratory et al
EPI_ISL_699828	India/MH-ACTREC-173/2020	2020-06-12	Hematopathology Laboratory, ACTREC, TMC	Hematopathology Laboratory, ACTREC, TMC	Hematopathology Laboratory et al
EPI_ISL_699829	India/MH-ACTREC-174/2020	2020-06-13	Hematopathology Laboratory, ACTREC, TMC	Hematopathology Laboratory, ACTREC, TMC	Hematopathology Laboratory et al
EPI_ISL_699830	India/MH-ACTREC-175/2020	2020-06-15	Hematopathology Laboratory, ACTREC, TMC	Hematopathology Laboratory, ACTREC, TMC	Hematopathology Laboratory et al
EPI_ISL_699831	India/MH-ACTREC-176/2020	2020-06-15	Hematopathology Laboratory, ACTREC, TMC	Hematopathology Laboratory, ACTREC, TMC	Hematopathology Laboratory et al
EPI_ISL_699832	India/MH-ACTREC-177/2020	2020-06-15	Hematopathology Laboratory, ACTREC, TMC	Hematopathology Laboratory, ACTREC, TMC	Hematopathology Laboratory et al
EPI_ISL_699833	India/MH-ACTREC-178/2020	2020-06-15	Hematopathology Laboratory, ACTREC, TMC	Hematopathology Laboratory, ACTREC, TMC	Hematopathology Laboratory et al
EPI_ISL_699834	India/MH-ACTREC-179/2020	2020-06-15	Hematopathology Laboratory, ACTREC, TMC	Hematopathology Laboratory, ACTREC, TMC	Hematopathology Laboratory et al
EPI_ISL_699835	India/MH-ACTREC-180/2020	2020-06-15	Hematopathology Laboratory, ACTREC, TMC	Hematopathology Laboratory, ACTREC, TMC	Hematopathology Laboratory et al
EPI_ISL_699836	India/MH-ACTREC-181/2020	2020-06-17	Hematopathology Laboratory, ACTREC, TMC	Hematopathology Laboratory, ACTREC, TMC	Hematopathology Laboratory et al
EPI_ISL_699837	India/MH-ACTREC-182/2020	2020-06-17	Hematopathology Laboratory, ACTREC, TMC	Hematopathology Laboratory, ACTREC, TMC	Hematopathology Laboratory et al
EPI_ISL_699838	India/MH-ACTREC-183/2020	2020-06-17	Hematopathology Laboratory, ACTREC, TMC	Hematopathology Laboratory, ACTREC, TMC	Hematopathology Laboratory et al
EPI_ISL_699839	India/MH-ACTREC-184/2020	2020-06-17	Hematopathology Laboratory, ACTREC, TMC	Hematopathology Laboratory, ACTREC, TMC	Hematopathology Laboratory et al
EPI_ISL_699840	India/MH-ACTREC-185/2020	2020-06-18	Hematopathology Laboratory, ACTREC, TMC	Hematopathology Laboratory, ACTREC, TMC	Hematopathology Laboratory et al
EPI_ISL_699841	India/MH-ACTREC-186/2020	2020-06-19	Hematopathology Laboratory, ACTREC, TMC	Hematopathology Laboratory, ACTREC, TMC	Hematopathology Laboratory et al
EPI_ISL_723047	India/MH-ACTREC-187/2020	2020-06-19	Hematopathology Laboratory, ACTREC, TMC	Hematopathology Laboratory, ACTREC, TMC	Hematopathology Laboratory et al
EPI_ISL_699842	India/MH-ACTREC-188/2020	2020-06-22	Hematopathology Laboratory, ACTREC, TMC	Hematopathology Laboratory, ACTREC, TMC	Hematopathology Laboratory et al
EPI_ISL_699843	India/MH-ACTREC-189/2020	2020-06-22	Hematopathology Laboratory, ACTREC, TMC	Hematopathology Laboratory, ACTREC, TMC	Hematopathology Laboratory et al
EPI_ISL_699844	India/MH-ACTREC-190/2020	2020-06-22	Hematopathology Laboratory, ACTREC, TMC	Hematopathology Laboratory, ACTREC, TMC	Hematopathology Laboratory et al
EPI_ISL_699845	India/MH-ACTREC-191/2020	2020-06-22	Hematopathology Laboratory, ACTREC, TMC	Hematopathology Laboratory, ACTREC, TMC	Hematopathology Laboratory et al
EPI_ISL_699846	India/MH-ACTREC-192/2020	2020-06-22	Hematopathology Laboratory, ACTREC, TMC	Hematopathology Laboratory, ACTREC, TMC	Hematopathology Laboratory et al
EPI_ISL_699847	India/MH-ACTREC-193/2020	2020-06-22	Hematopathology Laboratory, ACTREC, TMC	Hematopathology Laboratory, ACTREC, TMC	Hematopathology Laboratory et al
EPI_ISL_699848	India/MH-ACTREC-194/2020	2020-06-22	Hematopathology Laboratory, ACTREC, TMC	Hematopathology Laboratory, ACTREC, TMC	Hematopathology Laboratory et al
EPI_ISL_699849	India/MH-ACTREC-195/2020	2020-06-22	Hematopathology Laboratory, ACTREC, TMC	Hematopathology Laboratory, ACTREC, TMC	Hematopathology Laboratory et al
EPI_ISL_699850	India/MH-ACTREC-196/2020	2020-06-22	Hematopathology Laboratory, ACTREC, TMC	Hematopathology Laboratory, ACTREC, TMC	Hematopathology Laboratory et al
EPI_ISL_699851	India/MH-ACTREC-197/2020	2020-06-22	Hematopathology Laboratory, ACTREC, TMC	Hematopathology Laboratory, ACTREC, TMC	Hematopathology Laboratory et al
EPI_ISL_699852	India/MH-ACTREC-198/2020	2020-06-23	Hematopathology Laboratory, ACTREC, TMC	Hematopathology Laboratory, ACTREC, TMC	Hematopathology Laboratory et al
EPI_ISL_699853	India/MH-ACTREC-199/2020	2020-06-23	Hematopathology Laboratory, ACTREC, TMC	Hematopathology Laboratory, ACTREC, TMC	Hematopathology Laboratory et al
EPI_ISL_699854	India/MH-ACTREC-200/2020	2020-06-25	Hematopathology Laboratory, ACTREC, TMC	Hematopathology Laboratory, ACTREC, TMC	Hematopathology Laboratory et al
EPI_ISL_699855	India/MH-ACTREC-201/2020	2020-06-25	Hematopathology Laboratory, ACTREC, TMC	Hematopathology Laboratory, ACTREC, TMC	Hematopathology Laboratory et al
EPI_ISL_699856	India/MH-ACTREC-202/2020	2020-06-25	Hematopathology Laboratory, ACTREC, TMC	Hematopathology Laboratory, ACTREC, TMC	Hematopathology Laboratory et al
EPI_ISL_699857	India/MH-ACTREC-203/2020	2020-06-25	Hematopathology Laboratory, ACTREC, TMC	Hematopathology Laboratory, ACTREC, TMC	Hematopathology Laboratory et al
EPI_ISL_699858	India/MH-ACTREC-204/2020	2020-06-25	Hematopathology Laboratory, ACTREC, TMC	Hematopathology Laboratory, ACTREC, TMC	Hematopathology Laboratory et al
EPI_ISL_699859	India/MH-ACTREC-205/2020	2020-06-26	Hematopathology Laboratory, ACTREC, TMC	Hematopathology Laboratory, ACTREC, TMC	Hematopathology Laboratory et al
EPI_ISL_699860	India/MH-ACTREC-206/2020	2020-06-26	Hematopathology Laboratory, ACTREC, TMC	Hematopathology Laboratory, ACTREC, TMC	Hematopathology Laboratory et al
EPI_ISL_699861	India/MH-ACTREC-207/2020	2020-06-26	Hematopathology Laboratory, ACTREC, TMC	Hematopathology Laboratory, ACTREC, TMC	Hematopathology Laboratory et al
EPI_ISL_699862	India/MH-ACTREC-208/2020	2020-06-26	Hematopathology Laboratory, ACTREC, TMC	Hematopathology Laboratory, ACTREC, TMC	Hematopathology Laboratory et al
EPI_ISL_699863	India/MH-ACTREC-209/2020	2020-06-27	Hematopathology Laboratory, ACTREC, TMC	Hematopathology Laboratory, ACTREC, TMC	Hematopathology Laboratory et al
EPI_ISL_699864	India/MH-ACTREC-210/2020	2020-06-27	Hematopathology Laboratory, ACTREC, TMC	Hematopathology Laboratory, ACTREC, TMC	Hematopathology Laboratory et al
EPI_ISL_699865	India/MH-ACTREC-211/2020	2020-06-27	Hematopathology Laboratory, ACTREC, TMC	Hematopathology Laboratory, ACTREC, TMC	Hematopathology Laboratory et al
EPI_ISL_699866	India/MH-ACTREC-212/2020	2020-06-29	Hematopathology Laboratory, ACTREC, TMC	Hematopathology Laboratory, ACTREC, TMC	Hematopathology Laboratory et al
EPI_ISL_699867	India/MH-ACTREC-213/2020	2020-06-29	Hematopathology Laboratory, ACTREC, TMC	Hematopathology Laboratory, ACTREC, TMC	Hematopathology Laboratory et al
EPI_ISL_699868	India/MH-ACTREC-214/2020	2020-06-29	Hematopathology Laboratory, ACTREC, TMC	Hematopathology Laboratory, ACTREC, TMC	Hematopathology Laboratory et al
EPI_ISL_699869	India/MH-ACTREC-215/2020	2020-06-29	Hematopathology Laboratory, ACTREC, TMC	Hematopathology Laboratory, ACTREC, TMC	Hematopathology Laboratory et al
EPI_ISL_699870	India/MH-ACTREC-216/2020	2020-06-29	Hematopathology Laboratory, ACTREC, TMC	Hematopathology Laboratory, ACTREC, TMC	Hematopathology Laboratory et al
EPI_ISL_699871	India/MH-ACTREC-217/2020	2020-06-29	Hematopathology Laboratory, ACTREC, TMC	Hematopathology Laboratory, ACTREC, TMC	Hematopathology Laboratory et al
EPI_ISL_699872	India/MH-ACTREC-218/2020	2020-06-29	Hematopathology Laboratory, ACTREC, TMC	Hematopathology Laboratory, ACTREC, TMC	Hematopathology Laboratory et al
EPI_ISL_699873	India/MH-ACTREC-219/2020	2020-06-29	Hematopathology Laboratory, ACTREC, TMC	Hematopathology Laboratory, ACTREC, TMC	Hematopathology Laboratory et al
EPI_ISL_699874	India/MH-ACTREC-220/2020	2020-06-30	Hematopathology Laboratory, ACTREC, TMC	Hematopathology Laboratory, ACTREC, TMC	Hematopathology Laboratory et al
EPI_ISL_699875	India/MH-ACTREC-221/2020	2020-06-30	Hematopathology Laboratory, ACTREC, TMC	Hematopathology Laboratory, ACTREC, TMC	Hematopathology Laboratory et al
EPI_ISL_699876	India/MH-ACTREC-222/2020	2020-06-30	Hematopathology Laboratory, ACTREC, TMC	Hematopathology Laboratory, ACTREC, TMC	Hematopathology Laboratory et al
EPI_ISL_699877	India/MH-ACTREC-223/2020	2020-06-30	Hematopathology Laboratory, ACTREC, TMC	Hematopathology Laboratory, ACTREC, TMC	Hematopathology Laboratory et al
EPI_ISL_699878	India/MH-ACTREC-224/2020	2020-07-01	Hematopathology Laboratory, ACTREC, TMC	Hematopathology Laboratory, ACTREC, TMC	Hematopathology Laboratory et al
EPI_ISL_699879	India/MH-ACTREC-225/2020	2020-07-01	Hematopathology Laboratory, ACTREC, TMC	Hematopathology Laboratory, ACTREC, TMC	Hematopathology Laboratory et al
EPI_ISL_699880	India/MH-ACTREC-226/2020	2020-07-01	Hematopathology Laboratory, ACTREC, TMC	Hematopathology Laboratory, ACTREC, TMC	Hematopathology Laboratory et al
EPI_ISL_699881	India/MH-ACTREC-227/2020	2020-07-02	Hematopathology Laboratory, ACTREC, TMC	Hematopathology Laboratory, ACTREC, TMC	Hematopathology Laboratory et al
EPI_ISL_699882	India/MH-ACTREC-228/2020	2020-07-02	Hematopathology Laboratory, ACTREC, TMC	Hematopathology Laboratory, ACTREC, TMC	Hematopathology Laboratory et al
EPI_ISL_723048	India/MH-ACTREC-229/2020	2020-07-02	Hematopathology Laboratory, ACTREC, TMC	Hematopathology Laboratory, ACTREC, TMC	Hematopathology Laboratory et al
EPI_ISL_699883	India/MH-ACTREC-230/2020	2020-07-02	Hematopathology Laboratory, ACTREC, TMC	Hematopathology Laboratory, ACTREC, TMC	Hematopathology Laboratory et al
EPI_ISL_699884	India/MH-ACTREC-231/2020	2020-07-02	Hematopathology Laboratory, ACTREC, TMC	Hematopathology Laboratory, ACTREC, TMC	Hematopathology Laboratory et al
EPI_ISL_699885	India/MH-ACTREC-232/2020	2020-07-03	Hematopathology Laboratory, ACTREC, TMC	Hematopathology Laboratory, ACTREC, TMC	Hematopathology Laboratory et al
EPI_ISL_699886	India/MH-ACTREC-233/2020	2020-07-03	Hematopathology Laboratory, ACTREC, TMC	Hematopathology Laboratory, ACTREC, TMC	Hematopathology Laboratory et al
EPI_ISL_699887	India/MH-ACTREC-234/2020	2020-07-04	Hematopathology Laboratory, ACTREC, TMC	Hematopathology Laboratory, ACTREC, TMC	Hematopathology Laboratory et al
EPI_ISL_699888	India/MH-ACTREC-235/2020	2020-07-04	Hematopathology Laboratory, ACTREC, TMC	Hematopathology Laboratory, ACTREC, TMC	Hematopathology Laboratory et al
EPI_ISL_699889	India/MH-ACTREC-236/2020	2020-07-05	Hematopathology Laboratory, ACTREC, TMC	Hematopathology Laboratory, ACTREC, TMC	Hematopathology Laboratory et al
EPI_ISL_699890	India/MH-ACTREC-237/2020	2020-07-06	Hematopathology Laboratory, ACTREC, TMC	Hematopathology Laboratory, ACTREC, TMC	Hematopathology Laboratory et al
EPI_ISL_699891	India/MH-ACTREC-238/2020	2020-07-06	Hematopathology Laboratory, ACTREC, TMC	Hematopathology Laboratory, ACTREC, TMC	Hematopathology Laboratory et al
EPI_ISL_699892	India/MH-ACTREC-239/2020	2020-07-06	Hematopathology Laboratory, ACTREC, TMC	Hematopathology Laboratory, ACTREC, TMC	Hematopathology Laboratory et al
EPI_ISL_699893	India/MH-ACTREC-240/2020	2020-07-06	Hematopathology Laboratory, ACTREC, TMC	Hematopathology Laboratory, ACTREC, TMC	Hematopathology Laboratory et al
EPI_ISL_699894	India/MH-ACTREC-241/2020	2020-07-06	Hematopathology Laboratory, ACTREC, TMC	Hematopathology Laboratory, ACTREC, TMC	Hematopathology Laboratory et al
EPI_ISL_699895	India/MH-ACTREC-242/2020	2020-07-06	Hematopathology Laboratory, ACTREC, TMC	Hematopathology Laboratory, ACTREC, TMC	Hematopathology Laboratory et al
EPI_ISL_699896	India/MH-ACTREC-243/2020	2020-07-06	Hematopathology Laboratory, ACTREC, TMC	Hematopathology Laboratory, ACTREC, TMC	Hematopathology Laboratory et al
EPI_ISL_699897	India/MH-ACTREC-244/2020	2020-07-06	Hematopathology Laboratory, ACTREC, TMC	Hematopathology Laboratory, ACTREC, TMC	Hematopathology Laboratory et al
EPI_ISL_699898	India/MH-ACTREC-245/2020	2020-07-07	Hematopathology Laboratory, ACTREC, TMC	Hematopathology Laboratory, ACTREC, TMC	Hematopathology Laboratory et al
EPI_ISL_699899	India/MH-ACTREC-246/2020	2020-07-07	Hematopathology Laboratory, ACTREC, TMC	Hematopathology Laboratory, ACTREC, TMC	Hematopathology Laboratory et al
EPI_ISL_699900	India/MH-ACTREC-247/2020	2020-07-07	Hematopathology Laboratory, ACTREC, TMC	Hematopathology Laboratory, ACTREC, TMC	Hematopathology Laboratory et al
EPI_ISL_723049	India/MH-ACTREC-248/2020	2020-07-07	Hematopathology Laboratory, ACTREC, TMC	Hematopathology Laboratory, ACTREC, TMC	Hematopathology Laboratory et al
EPI_ISL_699901	India/MH-ACTREC-249/2020	2020-07-07	Hematopathology Laboratory, ACTREC, TMC	Hematopathology Laboratory, ACTREC, TMC	Hematopathology Laboratory et al
EPI_ISL_699902	India/MH-ACTREC-250/2020	2020-07-07	Hematopathology Laboratory, ACTREC, TMC	Hematopathology Laboratory, ACTREC, TMC	Hematopathology Laboratory et al
EPI_ISL_699903	India/MH-ACTREC-251/2020	2020-07-07	Hematopathology Laboratory, ACTREC, TMC	Hematopathology Laboratory, ACTREC, TMC	Hematopathology Laboratory et al
EPI_ISL_699904	India/MH-ACTREC-252/2020	2020-07-07	Hematopathology Laboratory, ACTREC, TMC	Hematopathology Laboratory, ACTREC, TMC	Hematopathology Laboratory et al
EPI_ISL_699905	India/MH-ACTREC-253/2020	2020-07-08	Hematopathology Laboratory, ACTREC, TMC	Hematopathology Laboratory, ACTREC, TMC	Hematopathology Laboratory et al
EPI_ISL_699906	India/MH-ACTREC-254/2020	2020-07-08	Hematopathology Laboratory, ACTREC, TMC	Hematopathology Laboratory, ACTREC, TMC	Hematopathology Laboratory et al
EPI_ISL_699907	India/MH-ACTREC-255/2020	2020-07-08	Hematopathology Laboratory, ACTREC, TMC	Hematopathology Laboratory, ACTREC, TMC	Hematopathology Laboratory et al
EPI_ISL_699908	India/MH-ACTREC-256/2020	2020-07-08	Hematopathology Laboratory, ACTREC, TMC	Hematopathology Laboratory, ACTREC, TMC	Hematopathology Laboratory et al
EPI_ISL_699909	India/MH-ACTREC-257/2020	2020-07-08	Hematopathology Laboratory, ACTREC, TMC	Hematopathology Laboratory, ACTREC, TMC	Hematopathology Laboratory et al
EPI_ISL_699910	India/MH-ACTREC-258/2020	2020-07-08	Hematopathology Laboratory, ACTREC, TMC	Hematopathology Laboratory, ACTREC, TMC	Hematopathology Laboratory et al
EPI_ISL_699911	India/MH-ACTREC-259/2020	2020-07-08	Hematopathology Laboratory, ACTREC, TMC	Hematopathology Laboratory, ACTREC, TMC	Hematopathology Laboratory et al
EPI_ISL_699912	India/MH-ACTREC-260/2020	2020-07-08	Hematopathology Laboratory, ACTREC, TMC	Hematopathology Laboratory, ACTREC, TMC	Hematopathology Laboratory et al
EPI_ISL_699913	India/MH-ACTREC-261/2020	2020-07-08	Hematopathology Laboratory, ACTREC, TMC	Hematopathology Laboratory, ACTREC, TMC	Hematopathology Laboratory et al
EPI_ISL_699914	India/MH-ACTREC-262/2020	2020-07-08	Hematopathology Laboratory, ACTREC, TMC	Hematopathology Laboratory, ACTREC, TMC	Hematopathology Laboratory et al
EPI_ISL_699915	India/MH-ACTREC-263/2020	2020-07-08	Hematopathology Laboratory, ACTREC, TMC	Hematopathology Laboratory, ACTREC, TMC	Hematopathology Laboratory et al
EPI_ISL_699916	India/MH-ACTREC-264/2020	2020-07-08	Hematopathology Laboratory, ACTREC, TMC	Hematopathology Laboratory, ACTREC, TMC	Hematopathology Laboratory et al
EPI_ISL_699917	India/MH-ACTREC-265/2020	2020-07-08	Hematopathology Laboratory, ACTREC, TMC	Hematopathology Laboratory, ACTREC, TMC	Hematopathology Laboratory et al
EPI_ISL_699918	India/MH-ACTREC-266/2020	2020-07-08	Hematopathology Laboratory, ACTREC, TMC	Hematopathology Laboratory, ACTREC, TMC	Hematopathology Laboratory et al
EPI_ISL_699919	India/MH-ACTREC-267/2020	2020-07-09	Hematopathology Laboratory, ACTREC, TMC	Hematopathology Laboratory, ACTREC, TMC	Hematopathology Laboratory et al
EPI_ISL_699920	India/MH-ACTREC-268/2020	2020-07-09	Hematopathology Laboratory, ACTREC, TMC	Hematopathology Laboratory, ACTREC, TMC	Hematopathology Laboratory et al
EPI_ISL_699921	India/MH-ACTREC-269/2020	2020-07-09	Hematopathology Laboratory, ACTREC, TMC	Hematopathology Laboratory, ACTREC, TMC	Hematopathology Laboratory et al
EPI_ISL_699922	India/MH-ACTREC-270/2020	2020-07-09	Hematopathology Laboratory, ACTREC, TMC	Hematopathology Laboratory, ACTREC, TMC	Hematopathology Laboratory et al
EPI_ISL_699923	India/MH-ACTREC-271/2020	2020-07-10	Hematopathology Laboratory, ACTREC, TMC	Hematopathology Laboratory, ACTREC, TMC	Hematopathology Laboratory et al
EPI_ISL_699924	India/MH-ACTREC-272/2020	2020-07-10	Hematopathology Laboratory, ACTREC, TMC	Hematopathology Laboratory, ACTREC, TMC	Hematopathology Laboratory et al
EPI_ISL_699925	India/MH-ACTREC-273/2020	2020-07-10	Hematopathology Laboratory, ACTREC, TMC	Hematopathology Laboratory, ACTREC, TMC	Hematopathology Laboratory et al
EPI_ISL_699926	India/MH-ACTREC-274/2020	2020-07-10	Hematopathology Laboratory, ACTREC, TMC	Hematopathology Laboratory, ACTREC, TMC	Hematopathology Laboratory et al
EPI_ISL_699927	India/MH-ACTREC-275/2020	2020-07-10	Hematopathology Laboratory, ACTREC, TMC	Hematopathology Laboratory, ACTREC, TMC	Hematopathology Laboratory et al
EPI_ISL_699928	India/MH-ACTREC-276/2020	2020-07-10	Hematopathology Laboratory, ACTREC, TMC	Hematopathology Laboratory, ACTREC, TMC	Hematopathology Laboratory et al
EPI_ISL_699929	India/MH-ACTREC-277/2020	2020-07-10	Hematopathology Laboratory, ACTREC, TMC	Hematopathology Laboratory, ACTREC, TMC	Hematopathology Laboratory et al
EPI_ISL_699930	India/MH-ACTREC-278/2020	2020-07-11	Hematopathology Laboratory, ACTREC, TMC	Hematopathology Laboratory, ACTREC, TMC	Hematopathology Laboratory et al
EPI_ISL_699931	India/MH-ACTREC-279/2020	2020-07-11	Hematopathology Laboratory, ACTREC, TMC	Hematopathology Laboratory, ACTREC, TMC	Hematopathology Laboratory et al
EPI_ISL_699932	India/MH-ACTREC-280/2020	2020-07-11	Hematopathology Laboratory, ACTREC, TMC	Hematopathology Laboratory, ACTREC, TMC	Hematopathology Laboratory et al
EPI_ISL_699933	India/MH-ACTREC-281/2020	2020-07-11	Hematopathology Laboratory, ACTREC, TMC	Hematopathology Laboratory, ACTREC, TMC	Hematopathology Laboratory et al
EPI_ISL_699934	India/MH-ACTREC-282/2020	2020-07-11	Hematopathology Laboratory, ACTREC, TMC	Hematopathology Laboratory, ACTREC, TMC	Hematopathology Laboratory et al
EPI_ISL_699935	India/MH-ACTREC-283/2020	2020-07-11	Hematopathology Laboratory, ACTREC, TMC	Hematopathology Laboratory, ACTREC, TMC	Hematopathology Laboratory et al
EPI_ISL_699936	India/MH-ACTREC-284/2020	2020-07-12	Hematopathology Laboratory, ACTREC, TMC	Hematopathology Laboratory, ACTREC, TMC	Hematopathology Laboratory et al
EPI_ISL_699937	India/MH-ACTREC-285/2020	2020-07-12	Hematopathology Laboratory, ACTREC, TMC	Hematopathology Laboratory, ACTREC, TMC	Hematopathology Laboratory et al
EPI_ISL_699938	India/MH-ACTREC-286/2020	2020-07-13	Hematopathology Laboratory, ACTREC, TMC	Hematopathology Laboratory, ACTREC, TMC	Hematopathology Laboratory et al
EPI_ISL_699939	India/MH-ACTREC-287/2020	2020-07-13	Hematopathology Laboratory, ACTREC, TMC	Hematopathology Laboratory, ACTREC, TMC	Hematopathology Laboratory et al
EPI_ISL_699940	India/MH-ACTREC-288/2020	2020-07-13	Hematopathology Laboratory, ACTREC, TMC	Hematopathology Laboratory, ACTREC, TMC	Hematopathology Laboratory et al
EPI_ISL_699941	India/MH-ACTREC-289/2020	2020-07-13	Hematopathology Laboratory, ACTREC, TMC	Hematopathology Laboratory, ACTREC, TMC	Hematopathology Laboratory et al
EPI_ISL_699942	India/MH-ACTREC-290/2020	2020-07-13	Hematopathology Laboratory, ACTREC, TMC	Hematopathology Laboratory, ACTREC, TMC	Hematopathology Laboratory et al
EPI_ISL_699943	India/MH-ACTREC-291/2020	2020-07-14	Hematopathology Laboratory, ACTREC, TMC	Hematopathology Laboratory, ACTREC, TMC	Hematopathology Laboratory et al
EPI_ISL_699944	India/MH-ACTREC-292/2020	2020-07-14	Hematopathology Laboratory, ACTREC, TMC	Hematopathology Laboratory, ACTREC, TMC	Hematopathology Laboratory et al
EPI_ISL_699945	India/MH-ACTREC-293/2020	2020-07-14	Hematopathology Laboratory, ACTREC, TMC	Hematopathology Laboratory, ACTREC, TMC	Hematopathology Laboratory et al
EPI_ISL_699946	India/MH-ACTREC-294/2020	2020-07-14	Hematopathology Laboratory, ACTREC, TMC	Hematopathology Laboratory, ACTREC, TMC	Hematopathology Laboratory et al
EPI_ISL_699947	India/MH-ACTREC-295/2020	2020-07-14	Hematopathology Laboratory, ACTREC, TMC	Hematopathology Laboratory, ACTREC, TMC	Hematopathology Laboratory et al
EPI_ISL_699948	India/MH-ACTREC-296/2020	2020-07-14	Hematopathology Laboratory, ACTREC, TMC	Hematopathology Laboratory, ACTREC, TMC	Hematopathology Laboratory et al
EPI_ISL_699949	India/MH-ACTREC-297/2020	2020-07-14	Hematopathology Laboratory, ACTREC, TMC	Hematopathology Laboratory, ACTREC, TMC	Hematopathology Laboratory et al
EPI_ISL_699950	India/MH-ACTREC-298/2020	2020-07-14	Hematopathology Laboratory, ACTREC, TMC	Hematopathology Laboratory, ACTREC, TMC	Hematopathology Laboratory et al
EPI_ISL_699951	India/MH-ACTREC-299/2020	2020-07-14	Hematopathology Laboratory, ACTREC, TMC	Hematopathology Laboratory, ACTREC, TMC	Hematopathology Laboratory et al
EPI_ISL_723050	India/MH-ACTREC-300/2020	2020-07-14	Hematopathology Laboratory, ACTREC, TMC	Hematopathology Laboratory, ACTREC, TMC	Hematopathology Laboratory et al
EPI_ISL_699952	India/MH-ACTREC-301/2020	2020-07-14	Hematopathology Laboratory, ACTREC, TMC	Hematopathology Laboratory, ACTREC, TMC	Hematopathology Laboratory et al
EPI_ISL_699953	India/MH-ACTREC-302/2020	2020-07-15	Hematopathology Laboratory, ACTREC, TMC	Hematopathology Laboratory, ACTREC, TMC	Hematopathology Laboratory et al
EPI_ISL_699954	India/MH-ACTREC-303/2020	2020-07-15	Hematopathology Laboratory, ACTREC, TMC	Hematopathology Laboratory, ACTREC, TMC	Hematopathology Laboratory et al
EPI_ISL_699955	India/MH-ACTREC-304/2020	2020-07-15	Hematopathology Laboratory, ACTREC, TMC	Hematopathology Laboratory, ACTREC, TMC	Hematopathology Laboratory et al
EPI_ISL_699956	India/MH-ACTREC-305/2020	2020-07-15	Hematopathology Laboratory, ACTREC, TMC	Hematopathology Laboratory, ACTREC, TMC	Hematopathology Laboratory et al
EPI_ISL_699957	India/MH-ACTREC-306/2020	2020-07-15	Hematopathology Laboratory, ACTREC, TMC	Hematopathology Laboratory, ACTREC, TMC	Hematopathology Laboratory et al
EPI_ISL_699958	India/MH-ACTREC-307/2020	2020-07-15	Hematopathology Laboratory, ACTREC, TMC	Hematopathology Laboratory, ACTREC, TMC	Hematopathology Laboratory et al
EPI_ISL_699959	India/MH-ACTREC-308/2020	2020-07-15	Hematopathology Laboratory, ACTREC, TMC	Hematopathology Laboratory, ACTREC, TMC	Hematopathology Laboratory et al
EPI_ISL_699960	India/MH-ACTREC-309/2020	2020-07-15	Hematopathology Laboratory, ACTREC, TMC	Hematopathology Laboratory, ACTREC, TMC	Hematopathology Laboratory et al
EPI_ISL_699961	India/MH-ACTREC-310/2020	2020-07-15	Hematopathology Laboratory, ACTREC, TMC	Hematopathology Laboratory, ACTREC, TMC	Hematopathology Laboratory et al
EPI_ISL_723051	India/MH-ACTREC-311/2020	2020-07-15	Hematopathology Laboratory, ACTREC, TMC	Hematopathology Laboratory, ACTREC, TMC	Hematopathology Laboratory et al
EPI_ISL_723052	India/MH-ACTREC-312/2020	2020-07-15	Hematopathology Laboratory, ACTREC, TMC	Hematopathology Laboratory, ACTREC, TMC	Hematopathology Laboratory et al
EPI_ISL_699962	India/MH-ACTREC-313/2020	2020-07-15	Hematopathology Laboratory, ACTREC, TMC	Hematopathology Laboratory, ACTREC, TMC	Hematopathology Laboratory et al
EPI_ISL_699963	India/MH-ACTREC-314/2020	2020-07-16	Hematopathology Laboratory, ACTREC, TMC	Hematopathology Laboratory, ACTREC, TMC	Hematopathology Laboratory et al
EPI_ISL_699964	India/MH-ACTREC-315/2020	2020-07-16	Hematopathology Laboratory, ACTREC, TMC	Hematopathology Laboratory, ACTREC, TMC	Hematopathology Laboratory et al
EPI_ISL_699965	India/MH-ACTREC-316/2020	2020-07-16	Hematopathology Laboratory, ACTREC, TMC	Hematopathology Laboratory, ACTREC, TMC	Hematopathology Laboratory et al
EPI_ISL_699966	India/MH-ACTREC-317/2020	2020-07-16	Hematopathology Laboratory, ACTREC, TMC	Hematopathology Laboratory, ACTREC, TMC	Hematopathology Laboratory et al
EPI_ISL_699967	India/MH-ACTREC-318/2020	2020-07-16	Hematopathology Laboratory, ACTREC, TMC	Hematopathology Laboratory, ACTREC, TMC	Hematopathology Laboratory et al
EPI_ISL_699968	India/MH-ACTREC-319/2020	2020-07-16	Hematopathology Laboratory, ACTREC, TMC	Hematopathology Laboratory, ACTREC, TMC	Hematopathology Laboratory et al
EPI_ISL_699969	India/MH-ACTREC-320/2020	2020-07-16	Hematopathology Laboratory, ACTREC, TMC	Hematopathology Laboratory, ACTREC, TMC	Hematopathology Laboratory et al
EPI_ISL_699970	India/MH-ACTREC-321/2020	2020-07-16	Hematopathology Laboratory, ACTREC, TMC	Hematopathology Laboratory, ACTREC, TMC	Hematopathology Laboratory et al
EPI_ISL_699971	India/MH-ACTREC-322/2020	2020-07-17	Hematopathology Laboratory, ACTREC, TMC	Hematopathology Laboratory, ACTREC, TMC	Hematopathology Laboratory et al
EPI_ISL_699972	India/MH-ACTREC-323/2020	2020-07-17	Hematopathology Laboratory, ACTREC, TMC	Hematopathology Laboratory, ACTREC, TMC	Hematopathology Laboratory et al
EPI_ISL_699973	India/MH-ACTREC-324/2020	2020-07-17	Hematopathology Laboratory, ACTREC, TMC	Hematopathology Laboratory, ACTREC, TMC	Hematopathology Laboratory et al
EPI_ISL_699974	India/MH-ACTREC-325/2020	2020-07-17	Hematopathology Laboratory, ACTREC, TMC	Hematopathology Laboratory, ACTREC, TMC	Hematopathology Laboratory et al
EPI_ISL_699975	India/MH-ACTREC-326/2020	2020-07-17	Hematopathology Laboratory, ACTREC, TMC	Hematopathology Laboratory, ACTREC, TMC	Hematopathology Laboratory et al
EPI_ISL_699976	India/MH-ACTREC-327/2020	2020-07-17	Hematopathology Laboratory, ACTREC, TMC	Hematopathology Laboratory, ACTREC, TMC	Hematopathology Laboratory et al
EPI_ISL_699977	India/MH-ACTREC-328/2020	2020-07-18	Hematopathology Laboratory, ACTREC, TMC	Hematopathology Laboratory, ACTREC, TMC	Hematopathology Laboratory et al
EPI_ISL_699978	India/MH-ACTREC-329/2020	2020-07-18	Hematopathology Laboratory, ACTREC, TMC	Hematopathology Laboratory, ACTREC, TMC	Hematopathology Laboratory et al
EPI_ISL_699979	India/MH-ACTREC-330/2020	2020-07-19	Hematopathology Laboratory, ACTREC, TMC	Hematopathology Laboratory, ACTREC, TMC	Hematopathology Laboratory et al
EPI_ISL_699980	India/MH-ACTREC-331/2020	2020-07-19	Hematopathology Laboratory, ACTREC, TMC	Hematopathology Laboratory, ACTREC, TMC	Hematopathology Laboratory et al
EPI_ISL_699981	India/MH-ACTREC-332/2020	2020-07-19	Hematopathology Laboratory, ACTREC, TMC	Hematopathology Laboratory, ACTREC, TMC	Hematopathology Laboratory et al
EPI_ISL_699982	India/MH-ACTREC-333/2020	2020-07-19	Hematopathology Laboratory, ACTREC, TMC	Hematopathology Laboratory, ACTREC, TMC	Hematopathology Laboratory et al
EPI_ISL_699983	India/MH-ACTREC-334/2020	2020-07-19	Hematopathology Laboratory, ACTREC, TMC	Hematopathology Laboratory, ACTREC, TMC	Hematopathology Laboratory et al
EPI_ISL_699984	India/MH-ACTREC-335/2020	2020-07-19	Hematopathology Laboratory, ACTREC, TMC	Hematopathology Laboratory, ACTREC, TMC	Hematopathology Laboratory et al
EPI_ISL_699985	India/MH-ACTREC-336/2020	2020-07-19	Hematopathology Laboratory, ACTREC, TMC	Hematopathology Laboratory, ACTREC, TMC	Hematopathology Laboratory et al
EPI_ISL_699986	India/MH-ACTREC-337/2020	2020-07-19	Hematopathology Laboratory, ACTREC, TMC	Hematopathology Laboratory, ACTREC, TMC	Hematopathology Laboratory et al
EPI_ISL_699987	India/MH-ACTREC-338/2020	2020-07-20	Hematopathology Laboratory, ACTREC, TMC	Hematopathology Laboratory, ACTREC, TMC	Hematopathology Laboratory et al
EPI_ISL_699988	India/MH-ACTREC-339/2020	2020-07-20	Hematopathology Laboratory, ACTREC, TMC	Hematopathology Laboratory, ACTREC, TMC	Hematopathology Laboratory et al
EPI_ISL_699989	India/MH-ACTREC-340/2020	2020-07-20	Hematopathology Laboratory, ACTREC, TMC	Hematopathology Laboratory, ACTREC, TMC	Hematopathology Laboratory et al
EPI_ISL_699990	India/MH-ACTREC-341/2020	2020-07-20	Hematopathology Laboratory, ACTREC, TMC	Hematopathology Laboratory, ACTREC, TMC	Hematopathology Laboratory et al
EPI_ISL_699991	India/MH-ACTREC-342/2020	2020-07-20	Hematopathology Laboratory, ACTREC, TMC	Hematopathology Laboratory, ACTREC, TMC	Hematopathology Laboratory et al
EPI_ISL_699992	India/MH-ACTREC-343/2020	2020-07-20	Hematopathology Laboratory, ACTREC, TMC	Hematopathology Laboratory, ACTREC, TMC	Hematopathology Laboratory et al
EPI_ISL_699993	India/MH-ACTREC-344/2020	2020-07-21	Hematopathology Laboratory, ACTREC, TMC	Hematopathology Laboratory, ACTREC, TMC	Hematopathology Laboratory et al
EPI_ISL_699994	India/MH-ACTREC-345/2020	2020-07-22	Hematopathology Laboratory, ACTREC, TMC	Hematopathology Laboratory, ACTREC, TMC	Hematopathology Laboratory et al
EPI_ISL_699995	India/MH-ACTREC-346/2020	2020-07-22	Hematopathology Laboratory, ACTREC, TMC	Hematopathology Laboratory, ACTREC, TMC	Hematopathology Laboratory et al
EPI_ISL_699996	India/MH-ACTREC-347/2020	2020-07-22	Hematopathology Laboratory, ACTREC, TMC	Hematopathology Laboratory, ACTREC, TMC	Hematopathology Laboratory et al
EPI_ISL_699997	India/MH-ACTREC-348/2020	2020-07-22	Hematopathology Laboratory, ACTREC, TMC	Hematopathology Laboratory, ACTREC, TMC	Hematopathology Laboratory et al
EPI_ISL_699998	India/MH-ACTREC-349/2020	2020-07-22	Hematopathology Laboratory, ACTREC, TMC	Hematopathology Laboratory, ACTREC, TMC	Hematopathology Laboratory et al
EPI_ISL_699999	India/MH-ACTREC-350/2020	2020-07-22	Hematopathology Laboratory, ACTREC, TMC	Hematopathology Laboratory, ACTREC, TMC	Hematopathology Laboratory et al
EPI_ISL_700000	India/MH-ACTREC-351/2020	2020-07-22	Hematopathology Laboratory, ACTREC, TMC	Hematopathology Laboratory, ACTREC, TMC	Hematopathology Laboratory et al
EPI_ISL_700002	India/MH-ACTREC-353/2020	2020-07-22	Hematopathology Laboratory, ACTREC, TMC	Hematopathology Laboratory, ACTREC, TMC	Hematopathology Laboratory et al
EPI_ISL_700003	India/MH-ACTREC-354/2020	2020-07-22	Hematopathology Laboratory, ACTREC, TMC	Hematopathology Laboratory, ACTREC, TMC	Hematopathology Laboratory et al
EPI_ISL_700004	India/MH-ACTREC-355/2020	2020-07-22	Hematopathology Laboratory, ACTREC, TMC	Hematopathology Laboratory, ACTREC, TMC	Hematopathology Laboratory et al
EPI_ISL_700005	India/MH-ACTREC-356/2020	2020-07-23	Hematopathology Laboratory, ACTREC, TMC	Hematopathology Laboratory, ACTREC, TMC	Hematopathology Laboratory et al
EPI_ISL_700006	India/MH-ACTREC-357/2020	2020-07-23	Hematopathology Laboratory, ACTREC, TMC	Hematopathology Laboratory, ACTREC, TMC	Hematopathology Laboratory et al
EPI_ISL_700007	India/MH-ACTREC-358/2020	2020-07-23	Hematopathology Laboratory, ACTREC, TMC	Hematopathology Laboratory, ACTREC, TMC	Hematopathology Laboratory et al
EPI_ISL_700008	India/MH-ACTREC-359/2020	2020-07-23	Hematopathology Laboratory, ACTREC, TMC	Hematopathology Laboratory, ACTREC, TMC	Hematopathology Laboratory et al
EPI_ISL_700009	India/MH-ACTREC-360/2020	2020-07-23	Hematopathology Laboratory, ACTREC, TMC	Hematopathology Laboratory, ACTREC, TMC	Hematopathology Laboratory et al
EPI_ISL_700010	India/MH-ACTREC-361/2020	2020-07-23	Hematopathology Laboratory, ACTREC, TMC	Hematopathology Laboratory, ACTREC, TMC	Hematopathology Laboratory et al
EPI_ISL_700011	India/MH-ACTREC-362/2020	2020-07-23	Hematopathology Laboratory, ACTREC, TMC	Hematopathology Laboratory, ACTREC, TMC	Hematopathology Laboratory et al
EPI_ISL_700012	India/MH-ACTREC-363/2020	2020-07-23	Hematopathology Laboratory, ACTREC, TMC	Hematopathology Laboratory, ACTREC, TMC	Hematopathology Laboratory et al
EPI_ISL_700013	India/MH-ACTREC-364/2020	2020-07-23	Hematopathology Laboratory, ACTREC, TMC	Hematopathology Laboratory, ACTREC, TMC	Hematopathology Laboratory et al
EPI_ISL_700014	India/MH-ACTREC-365/2020	2020-07-24	Hematopathology Laboratory, ACTREC, TMC	Hematopathology Laboratory, ACTREC, TMC	Hematopathology Laboratory et al
EPI_ISL_700015	India/MH-ACTREC-366/2020	2020-07-24	Hematopathology Laboratory, ACTREC, TMC	Hematopathology Laboratory, ACTREC, TMC	Hematopathology Laboratory et al
EPI_ISL_700016	India/MH-ACTREC-367/2020	2020-07-24	Hematopathology Laboratory, ACTREC, TMC	Hematopathology Laboratory, ACTREC, TMC	Hematopathology Laboratory et al
EPI_ISL_700017	India/MH-ACTREC-368/2020	2020-07-24	Hematopathology Laboratory, ACTREC, TMC	Hematopathology Laboratory, ACTREC, TMC	Hematopathology Laboratory et al
EPI_ISL_700018	India/MH-ACTREC-369/2020	2020-07-24	Hematopathology Laboratory, ACTREC, TMC	Hematopathology Laboratory, ACTREC, TMC	Hematopathology Laboratory et al
EPI_ISL_700019	India/MH-ACTREC-370/2020	2020-07-24	Hematopathology Laboratory, ACTREC, TMC	Hematopathology Laboratory, ACTREC, TMC	Hematopathology Laboratory et al
EPI_ISL_700020	India/MH-ACTREC-371/2020	2020-07-24	Hematopathology Laboratory, ACTREC, TMC	Hematopathology Laboratory, ACTREC, TMC	Hematopathology Laboratory et al
EPI_ISL_700021	India/MH-ACTREC-372/2020	2020-07-24	Hematopathology Laboratory, ACTREC, TMC	Hematopathology Laboratory, ACTREC, TMC	Hematopathology Laboratory et al
EPI_ISL_700022	India/MH-ACTREC-373/2020	2020-07-24	Hematopathology Laboratory, ACTREC, TMC	Hematopathology Laboratory, ACTREC, TMC	Hematopathology Laboratory et al
EPI_ISL_700023	India/MH-ACTREC-374/2020	2020-07-24	Hematopathology Laboratory, ACTREC, TMC	Hematopathology Laboratory, ACTREC, TMC	Hematopathology Laboratory et al
EPI_ISL_700024	India/MH-ACTREC-375/2020	2020-07-24	Hematopathology Laboratory, ACTREC, TMC	Hematopathology Laboratory, ACTREC, TMC	Hematopathology Laboratory et al
EPI_ISL_700025	India/MH-ACTREC-376/2020	2020-07-24	Hematopathology Laboratory, ACTREC, TMC	Hematopathology Laboratory, ACTREC, TMC	Hematopathology Laboratory et al
EPI_ISL_700026	India/MH-ACTREC-377/2020	2020-07-24	Hematopathology Laboratory, ACTREC, TMC	Hematopathology Laboratory, ACTREC, TMC	Hematopathology Laboratory et al
EPI_ISL_700027	India/MH-ACTREC-378/2020	2020-07-24	Hematopathology Laboratory, ACTREC, TMC	Hematopathology Laboratory, ACTREC, TMC	Hematopathology Laboratory et al
EPI_ISL_700028	India/MH-ACTREC-379/2020	2020-07-24	Hematopathology Laboratory, ACTREC, TMC	Hematopathology Laboratory, ACTREC, TMC	Hematopathology Laboratory et al
EPI_ISL_700029	India/MH-ACTREC-380/2020	2020-07-25	Hematopathology Laboratory, ACTREC, TMC	Hematopathology Laboratory, ACTREC, TMC	Hematopathology Laboratory et al
EPI_ISL_700030	India/MH-ACTREC-381/2020	2020-07-25	Hematopathology Laboratory, ACTREC, TMC	Hematopathology Laboratory, ACTREC, TMC	Hematopathology Laboratory et al
EPI_ISL_700031	India/MH-ACTREC-382/2020	2020-07-25	Hematopathology Laboratory, ACTREC, TMC	Hematopathology Laboratory, ACTREC, TMC	Hematopathology Laboratory et al
EPI_ISL_700032	India/MH-ACTREC-383/2020	2020-07-27	Hematopathology Laboratory, ACTREC, TMC	Hematopathology Laboratory, ACTREC, TMC	Hematopathology Laboratory et al
EPI_ISL_700033	India/MH-ACTREC-384/2020	2020-07-27	Hematopathology Laboratory, ACTREC, TMC	Hematopathology Laboratory, ACTREC, TMC	Hematopathology Laboratory et al
EPI_ISL_700034	India/MH-ACTREC-385/2020	2020-07-27	Hematopathology Laboratory, ACTREC, TMC	Hematopathology Laboratory, ACTREC, TMC	Hematopathology Laboratory et al
EPI_ISL_700035	India/MH-ACTREC-386/2020	2020-07-27	Hematopathology Laboratory, ACTREC, TMC	Hematopathology Laboratory, ACTREC, TMC	Hematopathology Laboratory et al
EPI_ISL_700036	India/MH-ACTREC-387/2020	2020-07-28	Hematopathology Laboratory, ACTREC, TMC	Hematopathology Laboratory, ACTREC, TMC	Hematopathology Laboratory et al
EPI_ISL_700037	India/MH-ACTREC-388/2020	2020-07-28	Hematopathology Laboratory, ACTREC, TMC	Hematopathology Laboratory, ACTREC, TMC	Hematopathology Laboratory et al
EPI_ISL_700038	India/MH-ACTREC-389/2020	2020-07-28	Hematopathology Laboratory, ACTREC, TMC	Hematopathology Laboratory, ACTREC, TMC	Hematopathology Laboratory et al
EPI_ISL_700039	India/MH-ACTREC-390/2020	2020-07-29	Hematopathology Laboratory, ACTREC, TMC	Hematopathology Laboratory, ACTREC, TMC	Hematopathology Laboratory et al
EPI_ISL_700040	India/MH-ACTREC-391/2020	2020-07-29	Hematopathology Laboratory, ACTREC, TMC	Hematopathology Laboratory, ACTREC, TMC	Hematopathology Laboratory et al
EPI_ISL_700041	India/MH-ACTREC-392/2020	2020-07-29	Hematopathology Laboratory, ACTREC, TMC	Hematopathology Laboratory, ACTREC, TMC	Hematopathology Laboratory et al
EPI_ISL_700042	India/MH-ACTREC-393/2020	2020-07-29	Hematopathology Laboratory, ACTREC, TMC	Hematopathology Laboratory, ACTREC, TMC	Hematopathology Laboratory et al
EPI_ISL_700043	India/MH-ACTREC-394/2020	2020-07-29	Hematopathology Laboratory, ACTREC, TMC	Hematopathology Laboratory, ACTREC, TMC	Hematopathology Laboratory et al
EPI_ISL_700044	India/MH-ACTREC-395/2020	2020-07-29	Hematopathology Laboratory, ACTREC, TMC	Hematopathology Laboratory, ACTREC, TMC	Hematopathology Laboratory et al
EPI_ISL_700045	India/MH-ACTREC-396/2020	2020-07-29	Hematopathology Laboratory, ACTREC, TMC	Hematopathology Laboratory, ACTREC, TMC	Hematopathology Laboratory et al
EPI_ISL_700046	India/MH-ACTREC-397/2020	2020-07-29	Hematopathology Laboratory, ACTREC, TMC	Hematopathology Laboratory, ACTREC, TMC	Hematopathology Laboratory et al
EPI_ISL_700047	India/MH-ACTREC-398/2020	2020-07-29	Hematopathology Laboratory, ACTREC, TMC	Hematopathology Laboratory, ACTREC, TMC	Hematopathology Laboratory et al
EPI_ISL_700048	India/MH-ACTREC-399/2020	2020-07-29	Hematopathology Laboratory, ACTREC, TMC	Hematopathology Laboratory, ACTREC, TMC	Hematopathology Laboratory et al
EPI_ISL_700049	India/MH-ACTREC-400/2020	2020-07-29	Hematopathology Laboratory, ACTREC, TMC	Hematopathology Laboratory, ACTREC, TMC	Hematopathology Laboratory et al
EPI_ISL_700050	India/MH-ACTREC-401/2020	2020-07-29	Hematopathology Laboratory, ACTREC, TMC	Hematopathology Laboratory, ACTREC, TMC	Hematopathology Laboratory et al
EPI_ISL_700051	India/MH-ACTREC-402/2020	2020-07-29	Hematopathology Laboratory, ACTREC, TMC	Hematopathology Laboratory, ACTREC, TMC	Hematopathology Laboratory et al
EPI_ISL_700052	India/MH-ACTREC-403/2020	2020-07-29	Hematopathology Laboratory, ACTREC, TMC	Hematopathology Laboratory, ACTREC, TMC	Hematopathology Laboratory et al
EPI_ISL_700053	India/MH-ACTREC-404/2020	2020-07-29	Hematopathology Laboratory, ACTREC, TMC	Hematopathology Laboratory, ACTREC, TMC	Hematopathology Laboratory et al
EPI_ISL_700054	India/MH-ACTREC-405/2020	2020-07-29	Hematopathology Laboratory, ACTREC, TMC	Hematopathology Laboratory, ACTREC, TMC	Hematopathology Laboratory et al
EPI_ISL_700055	India/MH-ACTREC-406/2020	2020-07-29	Hematopathology Laboratory, ACTREC, TMC	Hematopathology Laboratory, ACTREC, TMC	Hematopathology Laboratory et al
EPI_ISL_700056	India/MH-ACTREC-407/2020	2020-07-29	Hematopathology Laboratory, ACTREC, TMC	Hematopathology Laboratory, ACTREC, TMC	Hematopathology Laboratory et al
EPI_ISL_700057	India/MH-ACTREC-408/2020	2020-07-29	Hematopathology Laboratory, ACTREC, TMC	Hematopathology Laboratory, ACTREC, TMC	Hematopathology Laboratory et al
EPI_ISL_700058	India/MH-ACTREC-409/2020	2020-07-29	Hematopathology Laboratory, ACTREC, TMC	Hematopathology Laboratory, ACTREC, TMC	Hematopathology Laboratory et al
EPI_ISL_700059	India/MH-ACTREC-410/2020	2020-07-29	Hematopathology Laboratory, ACTREC, TMC	Hematopathology Laboratory, ACTREC, TMC	Hematopathology Laboratory et al
EPI_ISL_700060	India/MH-ACTREC-411/2020	2020-07-29	Hematopathology Laboratory, ACTREC, TMC	Hematopathology Laboratory, ACTREC, TMC	Hematopathology Laboratory et al
EPI_ISL_700061	India/MH-ACTREC-412/2020	2020-07-29	Hematopathology Laboratory, ACTREC, TMC	Hematopathology Laboratory, ACTREC, TMC	Hematopathology Laboratory et al
EPI_ISL_700062	India/MH-ACTREC-413/2020	2020-07-29	Hematopathology Laboratory, ACTREC, TMC	Hematopathology Laboratory, ACTREC, TMC	Hematopathology Laboratory et al
EPI_ISL_700063	India/MH-ACTREC-414/2020	2020-07-30	Hematopathology Laboratory, ACTREC, TMC	Hematopathology Laboratory, ACTREC, TMC	Hematopathology Laboratory et al
EPI_ISL_700064	India/MH-ACTREC-415/2020	2020-07-30	Hematopathology Laboratory, ACTREC, TMC	Hematopathology Laboratory, ACTREC, TMC	Hematopathology Laboratory et al
EPI_ISL_700065	India/MH-ACTREC-416/2020	2020-07-30	Hematopathology Laboratory, ACTREC, TMC	Hematopathology Laboratory, ACTREC, TMC	Hematopathology Laboratory et al
EPI_ISL_700066	India/MH-ACTREC-417/2020	2020-07-30	Hematopathology Laboratory, ACTREC, TMC	Hematopathology Laboratory, ACTREC, TMC	Hematopathology Laboratory et al
EPI_ISL_700067	India/MH-ACTREC-418/2020	2020-07-30	Hematopathology Laboratory, ACTREC, TMC	Hematopathology Laboratory, ACTREC, TMC	Hematopathology Laboratory et al
EPI_ISL_700068	India/MH-ACTREC-419/2020	2020-07-30	Hematopathology Laboratory, ACTREC, TMC	Hematopathology Laboratory, ACTREC, TMC	Hematopathology Laboratory et al
EPI_ISL_700069	India/MH-ACTREC-420/2020	2020-07-30	Hematopathology Laboratory, ACTREC, TMC	Hematopathology Laboratory, ACTREC, TMC	Hematopathology Laboratory et al
EPI_ISL_700071	India/MH-ACTREC-422/2020	2020-07-31	Hematopathology Laboratory, ACTREC, TMC	Hematopathology Laboratory, ACTREC, TMC	Hematopathology Laboratory et al
EPI_ISL_700072	India/MH-ACTREC-423/2020	2020-07-31	Hematopathology Laboratory, ACTREC, TMC	Hematopathology Laboratory, ACTREC, TMC	Hematopathology Laboratory et al
EPI_ISL_700073	India/MH-ACTREC-424/2020	2020-07-31	Hematopathology Laboratory, ACTREC, TMC	Hematopathology Laboratory, ACTREC, TMC	Hematopathology Laboratory et al
EPI_ISL_700074	India/MH-ACTREC-425/2020	2020-07-31	Hematopathology Laboratory, ACTREC, TMC	Hematopathology Laboratory, ACTREC, TMC	Hematopathology Laboratory et al
EPI_ISL_700075	India/MH-ACTREC-426/2020	2020-07-31	Hematopathology Laboratory, ACTREC, TMC	Hematopathology Laboratory, ACTREC, TMC	Hematopathology Laboratory et al
EPI_ISL_700076	India/MH-ACTREC-427/2020	2020-07-31	Hematopathology Laboratory, ACTREC, TMC	Hematopathology Laboratory, ACTREC, TMC	Hematopathology Laboratory et al
EPI_ISL_700077	India/MH-ACTREC-428/2020	2020-07-31	Hematopathology Laboratory, ACTREC, TMC	Hematopathology Laboratory, ACTREC, TMC	Hematopathology Laboratory et al
EPI_ISL_700078	India/MH-ACTREC-429/2020	2020-07-31	Hematopathology Laboratory, ACTREC, TMC	Hematopathology Laboratory, ACTREC, TMC	Hematopathology Laboratory et al
EPI_ISL_700079	India/MH-ACTREC-430/2020	2020-08-04	Hematopathology Laboratory, ACTREC, TMC	Hematopathology Laboratory, ACTREC, TMC	Hematopathology Laboratory et al
EPI_ISL_700080	India/MH-ACTREC-431/2020	2020-08-04	Hematopathology Laboratory, ACTREC, TMC	Hematopathology Laboratory, ACTREC, TMC	Hematopathology Laboratory et al
EPI_ISL_700081	India/MH-ACTREC-432/2020	2020-08-04	Hematopathology Laboratory, ACTREC, TMC	Hematopathology Laboratory, ACTREC, TMC	Hematopathology Laboratory et al
EPI_ISL_700082	India/MH-ACTREC-433/2020	2020-08-04	Hematopathology Laboratory, ACTREC, TMC	Hematopathology Laboratory, ACTREC, TMC	Hematopathology Laboratory et al
EPI_ISL_700083	India/MH-ACTREC-434/2020	2020-08-04	Hematopathology Laboratory, ACTREC, TMC	Hematopathology Laboratory, ACTREC, TMC	Hematopathology Laboratory et al
EPI_ISL_700084	India/MH-ACTREC-435/2020	2020-08-04	Hematopathology Laboratory, ACTREC, TMC	Hematopathology Laboratory, ACTREC, TMC	Hematopathology Laboratory et al
EPI_ISL_700085	India/MH-ACTREC-436/2020	2020-08-05	Hematopathology Laboratory, ACTREC, TMC	Hematopathology Laboratory, ACTREC, TMC	Hematopathology Laboratory et al
EPI_ISL_700086	India/MH-ACTREC-437/2020	2020-08-05	Hematopathology Laboratory, ACTREC, TMC	Hematopathology Laboratory, ACTREC, TMC	Hematopathology Laboratory et al
EPI_ISL_700087	India/MH-ACTREC-438/2020	2020-08-05	Hematopathology Laboratory, ACTREC, TMC	Hematopathology Laboratory, ACTREC, TMC	Hematopathology Laboratory et al
EPI_ISL_700088	India/MH-ACTREC-439/2020	2020-08-05	Hematopathology Laboratory, ACTREC, TMC	Hematopathology Laboratory, ACTREC, TMC	Hematopathology Laboratory et al
EPI_ISL_700089	India/MH-ACTREC-440/2020	2020-08-05	Hematopathology Laboratory, ACTREC, TMC	Hematopathology Laboratory, ACTREC, TMC	Hematopathology Laboratory et al
EPI_ISL_700090	India/MH-ACTREC-441/2020	2020-08-05	Hematopathology Laboratory, ACTREC, TMC	Hematopathology Laboratory, ACTREC, TMC	Hematopathology Laboratory et al
EPI_ISL_700091	India/MH-ACTREC-442/2020	2020-08-05	Hematopathology Laboratory, ACTREC, TMC	Hematopathology Laboratory, ACTREC, TMC	Hematopathology Laboratory et al
EPI_ISL_723053	India/MH-ACTREC-443/2020	2020-08-05	Hematopathology Laboratory, ACTREC, TMC	Hematopathology Laboratory, ACTREC, TMC	Hematopathology Laboratory et al
EPI_ISL_700092	India/MH-ACTREC-444/2020	2020-08-05	Hematopathology Laboratory, ACTREC, TMC	Hematopathology Laboratory, ACTREC, TMC	Hematopathology Laboratory et al
EPI_ISL_700093	India/MH-ACTREC-445/2020	2020-08-05	Hematopathology Laboratory, ACTREC, TMC	Hematopathology Laboratory, ACTREC, TMC	Hematopathology Laboratory et al
EPI_ISL_700094	India/MH-ACTREC-446/2020	2020-08-05	Hematopathology Laboratory, ACTREC, TMC	Hematopathology Laboratory, ACTREC, TMC	Hematopathology Laboratory et al
EPI_ISL_700095	India/MH-ACTREC-447/2020	2020-08-07	Hematopathology Laboratory, ACTREC, TMC	Hematopathology Laboratory, ACTREC, TMC	Hematopathology Laboratory et al
EPI_ISL_700096	India/MH-ACTREC-448/2020	2020-08-07	Hematopathology Laboratory, ACTREC, TMC	Hematopathology Laboratory, ACTREC, TMC	Hematopathology Laboratory et al
EPI_ISL_700097	India/MH-ACTREC-449/2020	2020-08-07	Hematopathology Laboratory, ACTREC, TMC	Hematopathology Laboratory, ACTREC, TMC	Hematopathology Laboratory et al
EPI_ISL_700098	India/MH-ACTREC-450/2020	2020-08-07	Hematopathology Laboratory, ACTREC, TMC	Hematopathology Laboratory, ACTREC, TMC	Hematopathology Laboratory et al
EPI_ISL_700099	India/MH-ACTREC-451/2020	2020-08-07	Hematopathology Laboratory, ACTREC, TMC	Hematopathology Laboratory, ACTREC, TMC	Hematopathology Laboratory et al
EPI_ISL_700100	India/MH-ACTREC-452/2020	2020-08-08	Hematopathology Laboratory, ACTREC, TMC	Hematopathology Laboratory, ACTREC, TMC	Hematopathology Laboratory et al
EPI_ISL_700101	India/MH-ACTREC-453/2020	2020-08-08	Hematopathology Laboratory, ACTREC, TMC	Hematopathology Laboratory, ACTREC, TMC	Hematopathology Laboratory et al
EPI_ISL_700102	India/MH-ACTREC-454/2020	2020-08-09	Hematopathology Laboratory, ACTREC, TMC	Hematopathology Laboratory, ACTREC, TMC	Hematopathology Laboratory et al
EPI_ISL_700103	India/MH-ACTREC-455/2020	2020-08-09	Hematopathology Laboratory, ACTREC, TMC	Hematopathology Laboratory, ACTREC, TMC	Hematopathology Laboratory et al
EPI_ISL_700104	India/MH-ACTREC-456/2020	2020-08-09	Hematopathology Laboratory, ACTREC, TMC	Hematopathology Laboratory, ACTREC, TMC	Hematopathology Laboratory et al
EPI_ISL_700105	India/MH-ACTREC-457/2020	2020-08-09	Hematopathology Laboratory, ACTREC, TMC	Hematopathology Laboratory, ACTREC, TMC	Hematopathology Laboratory et al
EPI_ISL_700106	India/MH-ACTREC-458/2020	2020-08-09	Hematopathology Laboratory, ACTREC, TMC	Hematopathology Laboratory, ACTREC, TMC	Hematopathology Laboratory et al
EPI_ISL_700107	India/MH-ACTREC-459/2020	2020-08-10	Hematopathology Laboratory, ACTREC, TMC	Hematopathology Laboratory, ACTREC, TMC	Hematopathology Laboratory et al
EPI_ISL_700108	India/MH-ACTREC-460/2020	2020-08-10	Hematopathology Laboratory, ACTREC, TMC	Hematopathology Laboratory, ACTREC, TMC	Hematopathology Laboratory et al
EPI_ISL_700109	India/MH-ACTREC-461/2020	2020-08-10	Hematopathology Laboratory, ACTREC, TMC	Hematopathology Laboratory, ACTREC, TMC	Hematopathology Laboratory et al
EPI_ISL_700110	India/MH-ACTREC-462/2020	2020-08-10	Hematopathology Laboratory, ACTREC, TMC	Hematopathology Laboratory, ACTREC, TMC	Hematopathology Laboratory et al
EPI_ISL_700111	India/MH-ACTREC-463/2020	2020-08-10	Hematopathology Laboratory, ACTREC, TMC	Hematopathology Laboratory, ACTREC, TMC	Hematopathology Laboratory et al
EPI_ISL_700112	India/MH-ACTREC-464/2020	2020-08-10	Hematopathology Laboratory, ACTREC, TMC	Hematopathology Laboratory, ACTREC, TMC	Hematopathology Laboratory et al
EPI_ISL_700113	India/MH-ACTREC-465/2020	2020-08-10	Hematopathology Laboratory, ACTREC, TMC	Hematopathology Laboratory, ACTREC, TMC	Hematopathology Laboratory et al
EPI_ISL_700114	India/MH-ACTREC-466/2020	2020-08-10	Hematopathology Laboratory, ACTREC, TMC	Hematopathology Laboratory, ACTREC, TMC	Hematopathology Laboratory et al
EPI_ISL_700115	India/MH-ACTREC-467/2020	2020-08-10	Hematopathology Laboratory, ACTREC, TMC	Hematopathology Laboratory, ACTREC, TMC	Hematopathology Laboratory et al
EPI_ISL_700116	India/MH-ACTREC-468/2020	2020-08-10	Hematopathology Laboratory, ACTREC, TMC	Hematopathology Laboratory, ACTREC, TMC	Hematopathology Laboratory et al
EPI_ISL_700117	India/MH-ACTREC-469/2020	2020-08-11	Hematopathology Laboratory, ACTREC, TMC	Hematopathology Laboratory, ACTREC, TMC	Hematopathology Laboratory et al
EPI_ISL_700118	India/MH-ACTREC-470/2020	2020-08-11	Hematopathology Laboratory, ACTREC, TMC	Hematopathology Laboratory, ACTREC, TMC	Hematopathology Laboratory et al
EPI_ISL_700119	India/MH-ACTREC-471/2020	2020-08-11	Hematopathology Laboratory, ACTREC, TMC	Hematopathology Laboratory, ACTREC, TMC	Hematopathology Laboratory et al
EPI_ISL_700120	India/MH-ACTREC-472/2020	2020-08-11	Hematopathology Laboratory, ACTREC, TMC	Hematopathology Laboratory, ACTREC, TMC	Hematopathology Laboratory et al
EPI_ISL_700121	India/MH-ACTREC-473/2020	2020-08-11	Hematopathology Laboratory, ACTREC, TMC	Hematopathology Laboratory, ACTREC, TMC	Hematopathology Laboratory et al
EPI_ISL_700122	India/MH-ACTREC-474/2020	2020-08-11	Hematopathology Laboratory, ACTREC, TMC	Hematopathology Laboratory, ACTREC, TMC	Hematopathology Laboratory et al
EPI_ISL_700123	India/MH-ACTREC-475/2020	2020-08-11	Hematopathology Laboratory, ACTREC, TMC	Hematopathology Laboratory, ACTREC, TMC	Hematopathology Laboratory et al
EPI_ISL_700124	India/MH-ACTREC-476/2020	2020-08-11	Hematopathology Laboratory, ACTREC, TMC	Hematopathology Laboratory, ACTREC, TMC	Hematopathology Laboratory et al
EPI_ISL_700125	India/MH-ACTREC-477/2020	2020-08-11	Hematopathology Laboratory, ACTREC, TMC	Hematopathology Laboratory, ACTREC, TMC	Hematopathology Laboratory et al
EPI_ISL_700126	India/MH-ACTREC-478/2020	2020-08-11	Hematopathology Laboratory, ACTREC, TMC	Hematopathology Laboratory, ACTREC, TMC	Hematopathology Laboratory et al
EPI_ISL_700127	India/MH-ACTREC-479/2020	2020-08-11	Hematopathology Laboratory, ACTREC, TMC	Hematopathology Laboratory, ACTREC, TMC	Hematopathology Laboratory et al
EPI_ISL_700128	India/MH-ACTREC-480/2020	2020-08-12	Hematopathology Laboratory, ACTREC, TMC	Hematopathology Laboratory, ACTREC, TMC	Hematopathology Laboratory et al
EPI_ISL_700129	India/MH-ACTREC-481/2020	2020-08-13	Hematopathology Laboratory, ACTREC, TMC	Hematopathology Laboratory, ACTREC, TMC	Hematopathology Laboratory et al
EPI_ISL_700130	India/MH-ACTREC-482/2020	2020-08-13	Hematopathology Laboratory, ACTREC, TMC	Hematopathology Laboratory, ACTREC, TMC	Hematopathology Laboratory et al
EPI_ISL_700131	India/MH-ACTREC-483/2020	2020-08-13	Hematopathology Laboratory, ACTREC, TMC	Hematopathology Laboratory, ACTREC, TMC	Hematopathology Laboratory et al
EPI_ISL_700132	India/MH-ACTREC-484/2020	2020-08-13	Hematopathology Laboratory, ACTREC, TMC	Hematopathology Laboratory, ACTREC, TMC	Hematopathology Laboratory et al
EPI_ISL_700133	India/MH-ACTREC-485/2020	2020-08-13	Hematopathology Laboratory, ACTREC, TMC	Hematopathology Laboratory, ACTREC, TMC	Hematopathology Laboratory et al
EPI_ISL_700134	India/MH-ACTREC-486/2020	2020-08-13	Hematopathology Laboratory, ACTREC, TMC	Hematopathology Laboratory, ACTREC, TMC	Hematopathology Laboratory et al
EPI_ISL_700135	India/MH-ACTREC-487/2020	2020-08-13	Hematopathology Laboratory, ACTREC, TMC	Hematopathology Laboratory, ACTREC, TMC	Hematopathology Laboratory et al
EPI_ISL_700136	India/MH-ACTREC-488/2020	2020-08-13	Hematopathology Laboratory, ACTREC, TMC	Hematopathology Laboratory, ACTREC, TMC	Hematopathology Laboratory et al
EPI_ISL_700137	India/MH-ACTREC-489/2020	2020-08-13	Hematopathology Laboratory, ACTREC, TMC	Hematopathology Laboratory, ACTREC, TMC	Hematopathology Laboratory et al
EPI_ISL_700138	India/MH-ACTREC-490/2020	2020-08-13	Hematopathology Laboratory, ACTREC, TMC	Hematopathology Laboratory, ACTREC, TMC	Hematopathology Laboratory et al
EPI_ISL_700139	India/MH-ACTREC-491/2020	2020-08-14	Hematopathology Laboratory, ACTREC, TMC	Hematopathology Laboratory, ACTREC, TMC	Hematopathology Laboratory et al
EPI_ISL_700140	India/MH-ACTREC-492/2020	2020-08-14	Hematopathology Laboratory, ACTREC, TMC	Hematopathology Laboratory, ACTREC, TMC	Hematopathology Laboratory et al
EPI_ISL_700141	India/MH-ACTREC-493/2020	2020-08-14	Hematopathology Laboratory, ACTREC, TMC	Hematopathology Laboratory, ACTREC, TMC	Hematopathology Laboratory et al
EPI_ISL_700142	India/MH-ACTREC-494/2020	2020-08-14	Hematopathology Laboratory, ACTREC, TMC	Hematopathology Laboratory, ACTREC, TMC	Hematopathology Laboratory et al
EPI_ISL_700143	India/MH-ACTREC-495/2020	2020-08-14	Hematopathology Laboratory, ACTREC, TMC	Hematopathology Laboratory, ACTREC, TMC	Hematopathology Laboratory et al
EPI_ISL_700144	India/MH-ACTREC-496/2020	2020-08-14	Hematopathology Laboratory, ACTREC, TMC	Hematopathology Laboratory, ACTREC, TMC	Hematopathology Laboratory et al
EPI_ISL_700145	India/MH-ACTREC-497/2020	2020-08-14	Hematopathology Laboratory, ACTREC, TMC	Hematopathology Laboratory, ACTREC, TMC	Hematopathology Laboratory et al
EPI_ISL_700146	India/MH-ACTREC-498/2020	2020-08-14	Hematopathology Laboratory, ACTREC, TMC	Hematopathology Laboratory, ACTREC, TMC	Hematopathology Laboratory et al
EPI_ISL_700147	India/MH-ACTREC-499/2020	2020-08-14	Hematopathology Laboratory, ACTREC, TMC	Hematopathology Laboratory, ACTREC, TMC	Hematopathology Laboratory et al
EPI_ISL_700148	India/MH-ACTREC-500/2020	2020-08-14	Hematopathology Laboratory, ACTREC, TMC	Hematopathology Laboratory, ACTREC, TMC	Hematopathology Laboratory et al
EPI_ISL_700149	India/MH-ACTREC-501/2020	2020-08-15	Hematopathology Laboratory, ACTREC, TMC	Hematopathology Laboratory, ACTREC, TMC	Hematopathology Laboratory et al
EPI_ISL_700150	India/MH-ACTREC-502/2020	2020-08-15	Hematopathology Laboratory, ACTREC, TMC	Hematopathology Laboratory, ACTREC, TMC	Hematopathology Laboratory et al
EPI_ISL_700151	India/MH-ACTREC-503/2020	2020-08-15	Hematopathology Laboratory, ACTREC, TMC	Hematopathology Laboratory, ACTREC, TMC	Hematopathology Laboratory et al
EPI_ISL_700152	India/MH-ACTREC-504/2020	2020-08-17	Hematopathology Laboratory, ACTREC, TMC	Hematopathology Laboratory, ACTREC, TMC	Hematopathology Laboratory et al
EPI_ISL_700153	India/MH-ACTREC-505/2020	2020-08-17	Hematopathology Laboratory, ACTREC, TMC	Hematopathology Laboratory, ACTREC, TMC	Hematopathology Laboratory et al
EPI_ISL_700154	India/MH-ACTREC-506/2020	2020-08-17	Hematopathology Laboratory, ACTREC, TMC	Hematopathology Laboratory, ACTREC, TMC	Hematopathology Laboratory et al
EPI_ISL_700155	India/MH-ACTREC-507/2020	2020-08-17	Hematopathology Laboratory, ACTREC, TMC	Hematopathology Laboratory, ACTREC, TMC	Hematopathology Laboratory et al
EPI_ISL_700156	India/MH-ACTREC-508/2020	2020-08-18	Hematopathology Laboratory, ACTREC, TMC	Hematopathology Laboratory, ACTREC, TMC	Hematopathology Laboratory et al
EPI_ISL_700157	India/MH-ACTREC-509/2020	2020-08-18	Hematopathology Laboratory, ACTREC, TMC	Hematopathology Laboratory, ACTREC, TMC	Hematopathology Laboratory et al
EPI_ISL_700158	India/MH-ACTREC-510/2020	2020-08-19	Hematopathology Laboratory, ACTREC, TMC	Hematopathology Laboratory, ACTREC, TMC	Hematopathology Laboratory et al
EPI_ISL_700159	India/MH-ACTREC-511/2020	2020-08-19	Hematopathology Laboratory, ACTREC, TMC	Hematopathology Laboratory, ACTREC, TMC	Hematopathology Laboratory et al
EPI_ISL_723054	India/MH-ACTREC-512/2020	2020-08-19	Hematopathology Laboratory, ACTREC, TMC	Hematopathology Laboratory, ACTREC, TMC	Hematopathology Laboratory et al
EPI_ISL_700160	India/MH-ACTREC-513/2020	2020-08-19	Hematopathology Laboratory, ACTREC, TMC	Hematopathology Laboratory, ACTREC, TMC	Hematopathology Laboratory et al
EPI_ISL_700161	India/MH-ACTREC-514/2020	2020-08-19	Hematopathology Laboratory, ACTREC, TMC	Hematopathology Laboratory, ACTREC, TMC	Hematopathology Laboratory et al
EPI_ISL_700162	India/MH-ACTREC-515/2020	2020-08-19	Hematopathology Laboratory, ACTREC, TMC	Hematopathology Laboratory, ACTREC, TMC	Hematopathology Laboratory et al
EPI_ISL_700163	India/MH-ACTREC-516/2020	2020-08-19	Hematopathology Laboratory, ACTREC, TMC	Hematopathology Laboratory, ACTREC, TMC	Hematopathology Laboratory et al
EPI_ISL_723055	India/MH-ACTREC-517/2020	2020-08-20	Hematopathology Laboratory, ACTREC, TMC	Hematopathology Laboratory, ACTREC, TMC	Hematopathology Laboratory et al
EPI_ISL_700164	India/MH-ACTREC-518/2020	2020-08-21	Hematopathology Laboratory, ACTREC, TMC	Hematopathology Laboratory, ACTREC, TMC	Hematopathology Laboratory et al
EPI_ISL_700165	India/MH-ACTREC-519/2020	2020-08-21	Hematopathology Laboratory, ACTREC, TMC	Hematopathology Laboratory, ACTREC, TMC	Hematopathology Laboratory et al
EPI_ISL_700166	India/MH-ACTREC-520/2020	2020-08-21	Hematopathology Laboratory, ACTREC, TMC	Hematopathology Laboratory, ACTREC, TMC	Hematopathology Laboratory et al
EPI_ISL_700167	India/MH-ACTREC-521/2020	2020-08-21	Hematopathology Laboratory, ACTREC, TMC	Hematopathology Laboratory, ACTREC, TMC	Hematopathology Laboratory et al
EPI_ISL_700168	India/MH-ACTREC-522/2020	2020-08-21	Hematopathology Laboratory, ACTREC, TMC	Hematopathology Laboratory, ACTREC, TMC	Hematopathology Laboratory et al
EPI_ISL_700169	India/MH-ACTREC-523/2020	2020-08-21	Hematopathology Laboratory, ACTREC, TMC	Hematopathology Laboratory, ACTREC, TMC	Hematopathology Laboratory et al
EPI_ISL_700170	India/MH-ACTREC-524/2020	2020-08-22	Hematopathology Laboratory, ACTREC, TMC	Hematopathology Laboratory, ACTREC, TMC	Hematopathology Laboratory et al
EPI_ISL_700171	India/MH-ACTREC-525/2020	2020-08-22	Hematopathology Laboratory, ACTREC, TMC	Hematopathology Laboratory, ACTREC, TMC	Hematopathology Laboratory et al
EPI_ISL_700172	India/MH-ACTREC-526/2020	2020-08-22	Hematopathology Laboratory, ACTREC, TMC	Hematopathology Laboratory, ACTREC, TMC	Hematopathology Laboratory et al
EPI_ISL_700173	India/MH-ACTREC-527/2020	2020-08-22	Hematopathology Laboratory, ACTREC, TMC	Hematopathology Laboratory, ACTREC, TMC	Hematopathology Laboratory et al
EPI_ISL_700174	India/MH-ACTREC-528/2020	2020-08-24	Hematopathology Laboratory, ACTREC, TMC	Hematopathology Laboratory, ACTREC, TMC	Hematopathology Laboratory et al
EPI_ISL_700175	India/MH-ACTREC-529/2020	2020-08-25	Hematopathology Laboratory, ACTREC, TMC	Hematopathology Laboratory, ACTREC, TMC	Hematopathology Laboratory et al
EPI_ISL_700176	India/MH-ACTREC-530/2020	2020-08-25	Hematopathology Laboratory, ACTREC, TMC	Hematopathology Laboratory, ACTREC, TMC	Hematopathology Laboratory et al
EPI_ISL_700177	India/MH-ACTREC-531/2020	2020-08-25	Hematopathology Laboratory, ACTREC, TMC	Hematopathology Laboratory, ACTREC, TMC	Hematopathology Laboratory et al
EPI_ISL_700178	India/MH-ACTREC-532/2020	2020-08-25	Hematopathology Laboratory, ACTREC, TMC	Hematopathology Laboratory, ACTREC, TMC	Hematopathology Laboratory et al
EPI_ISL_700179	India/MH-ACTREC-533/2020	2020-08-25	Hematopathology Laboratory, ACTREC, TMC	Hematopathology Laboratory, ACTREC, TMC	Hematopathology Laboratory et al
EPI_ISL_700180	India/MH-ACTREC-534/2020	2020-08-25	Hematopathology Laboratory, ACTREC, TMC	Hematopathology Laboratory, ACTREC, TMC	Hematopathology Laboratory et al
EPI_ISL_700181	India/MH-ACTREC-535/2020	2020-08-25	Hematopathology Laboratory, ACTREC, TMC	Hematopathology Laboratory, ACTREC, TMC	Hematopathology Laboratory et al
EPI_ISL_700182	India/MH-ACTREC-536/2020	2020-08-25	Hematopathology Laboratory, ACTREC, TMC	Hematopathology Laboratory, ACTREC, TMC	Hematopathology Laboratory et al
EPI_ISL_700183	India/MH-ACTREC-537/2020	2020-08-25	Hematopathology Laboratory, ACTREC, TMC	Hematopathology Laboratory, ACTREC, TMC	Hematopathology Laboratory et al
EPI_ISL_700184	India/MH-ACTREC-538/2020	2020-08-25	Hematopathology Laboratory, ACTREC, TMC	Hematopathology Laboratory, ACTREC, TMC	Hematopathology Laboratory et al
EPI_ISL_700185	India/MH-ACTREC-539/2020	2020-08-25	Hematopathology Laboratory, ACTREC, TMC	Hematopathology Laboratory, ACTREC, TMC	Hematopathology Laboratory et al
EPI_ISL_700186	India/MH-ACTREC-540/2020	2020-08-26	Hematopathology Laboratory, ACTREC, TMC	Hematopathology Laboratory, ACTREC, TMC	Hematopathology Laboratory et al
EPI_ISL_700187	India/MH-ACTREC-541/2020	2020-08-26	Hematopathology Laboratory, ACTREC, TMC	Hematopathology Laboratory, ACTREC, TMC	Hematopathology Laboratory et al
EPI_ISL_700188	India/MH-ACTREC-542/2020	2020-08-26	Hematopathology Laboratory, ACTREC, TMC	Hematopathology Laboratory, ACTREC, TMC	Hematopathology Laboratory et al
EPI_ISL_700189	India/MH-ACTREC-543/2020	2020-08-26	Hematopathology Laboratory, ACTREC, TMC	Hematopathology Laboratory, ACTREC, TMC	Hematopathology Laboratory et al
EPI_ISL_700190	India/MH-ACTREC-544/2020	2020-08-26	Hematopathology Laboratory, ACTREC, TMC	Hematopathology Laboratory, ACTREC, TMC	Hematopathology Laboratory et al
EPI_ISL_700191	India/MH-ACTREC-545/2020	2020-08-27	Hematopathology Laboratory, ACTREC, TMC	Hematopathology Laboratory, ACTREC, TMC	Hematopathology Laboratory et al
EPI_ISL_723056	India/MH-ACTREC-546/2020	2020-08-27	Hematopathology Laboratory, ACTREC, TMC	Hematopathology Laboratory, ACTREC, TMC	Hematopathology Laboratory et al
EPI_ISL_700192	India/MH-ACTREC-547/2020	2020-08-27	Hematopathology Laboratory, ACTREC, TMC	Hematopathology Laboratory, ACTREC, TMC	Hematopathology Laboratory et al
EPI_ISL_700193	India/MH-ACTREC-548/2020	2020-08-28	Hematopathology Laboratory, ACTREC, TMC	Hematopathology Laboratory, ACTREC, TMC	Hematopathology Laboratory et al
EPI_ISL_700194	India/MH-ACTREC-549/2020	2020-08-28	Hematopathology Laboratory, ACTREC, TMC	Hematopathology Laboratory, ACTREC, TMC	Hematopathology Laboratory et al
EPI_ISL_700195	India/MH-ACTREC-550/2020	2020-08-28	Hematopathology Laboratory, ACTREC, TMC	Hematopathology Laboratory, ACTREC, TMC	Hematopathology Laboratory et al
EPI_ISL_700196	India/MH-ACTREC-551/2020	2020-08-28	Hematopathology Laboratory, ACTREC, TMC	Hematopathology Laboratory, ACTREC, TMC	Hematopathology Laboratory et al
EPI_ISL_700197	India/MH-ACTREC-552/2020	2020-08-28	Hematopathology Laboratory, ACTREC, TMC	Hematopathology Laboratory, ACTREC, TMC	Hematopathology Laboratory et al
EPI_ISL_700198	India/MH-ACTREC-553/2020	2020-08-28	Hematopathology Laboratory, ACTREC, TMC	Hematopathology Laboratory, ACTREC, TMC	Hematopathology Laboratory et al
EPI_ISL_700199	India/MH-ACTREC-554/2020	2020-08-28	Hematopathology Laboratory, ACTREC, TMC	Hematopathology Laboratory, ACTREC, TMC	Hematopathology Laboratory et al
EPI_ISL_700200	India/MH-ACTREC-555/2020	2020-08-28	Hematopathology Laboratory, ACTREC, TMC	Hematopathology Laboratory, ACTREC, TMC	Hematopathology Laboratory et al
EPI_ISL_700201	India/MH-ACTREC-556/2020	2020-08-28	Hematopathology Laboratory, ACTREC, TMC	Hematopathology Laboratory, ACTREC, TMC	Hematopathology Laboratory et al
EPI_ISL_700202	India/MH-ACTREC-557/2020	2020-08-29	Hematopathology Laboratory, ACTREC, TMC	Hematopathology Laboratory, ACTREC, TMC	Hematopathology Laboratory et al
EPI_ISL_700203	India/MH-ACTREC-558/2020	2020-08-29	Hematopathology Laboratory, ACTREC, TMC	Hematopathology Laboratory, ACTREC, TMC	Hematopathology Laboratory et al
EPI_ISL_700204	India/MH-ACTREC-559/2020	2020-08-29	Hematopathology Laboratory, ACTREC, TMC	Hematopathology Laboratory, ACTREC, TMC	Hematopathology Laboratory et al
EPI_ISL_700205	India/MH-ACTREC-560/2020	2020-08-29	Hematopathology Laboratory, ACTREC, TMC	Hematopathology Laboratory, ACTREC, TMC	Hematopathology Laboratory et al
EPI_ISL_700206	India/MH-ACTREC-561/2020	2020-08-29	Hematopathology Laboratory, ACTREC, TMC	Hematopathology Laboratory, ACTREC, TMC	Hematopathology Laboratory et al
EPI_ISL_700207	India/MH-ACTREC-562/2020	2020-08-31	Hematopathology Laboratory, ACTREC, TMC	Hematopathology Laboratory, ACTREC, TMC	Hematopathology Laboratory et al
EPI_ISL_700208	India/MH-ACTREC-563/2020	2020-08-31	Hematopathology Laboratory, ACTREC, TMC	Hematopathology Laboratory, ACTREC, TMC	Hematopathology Laboratory et al
EPI_ISL_700209	India/MH-ACTREC-564/2020	2020-08-31	Hematopathology Laboratory, ACTREC, TMC	Hematopathology Laboratory, ACTREC, TMC	Hematopathology Laboratory et al
EPI_ISL_700210	India/MH-ACTREC-565/2020	2020-08-31	Hematopathology Laboratory, ACTREC, TMC	Hematopathology Laboratory, ACTREC, TMC	Hematopathology Laboratory et al
EPI_ISL_723057	India/MH-ACTREC-566/2020	2020-08-31	Hematopathology Laboratory, ACTREC, TMC	Hematopathology Laboratory, ACTREC, TMC	Hematopathology Laboratory et al
EPI_ISL_700211	India/MH-ACTREC-567/2020	2020-08-31	Hematopathology Laboratory, ACTREC, TMC	Hematopathology Laboratory, ACTREC, TMC	Hematopathology Laboratory et al
EPI_ISL_700212	India/MH-ACTREC-568/2020	2020-08-31	Hematopathology Laboratory, ACTREC, TMC	Hematopathology Laboratory, ACTREC, TMC	Hematopathology Laboratory et al
EPI_ISL_700213	India/MH-ACTREC-569/2020	2020-08-31	Hematopathology Laboratory, ACTREC, TMC	Hematopathology Laboratory, ACTREC, TMC	Hematopathology Laboratory et al
EPI_ISL_700214	India/MH-ACTREC-570/2020	2020-08-31	Hematopathology Laboratory, ACTREC, TMC	Hematopathology Laboratory, ACTREC, TMC	Hematopathology Laboratory et al
EPI_ISL_700215	India/MH-ACTREC-571/2020	2020-08-31	Hematopathology Laboratory, ACTREC, TMC	Hematopathology Laboratory, ACTREC, TMC	Hematopathology Laboratory et al
EPI_ISL_700216	India/MH-ACTREC-572/2020	2020-08-31	Hematopathology Laboratory, ACTREC, TMC	Hematopathology Laboratory, ACTREC, TMC	Hematopathology Laboratory et al
EPI_ISL_700217	India/MH-ACTREC-573/2020	2020-08-31	Hematopathology Laboratory, ACTREC, TMC	Hematopathology Laboratory, ACTREC, TMC	Hematopathology Laboratory et al
EPI_ISL_700218	India/MH-ACTREC-574/2020	2020-09-01	Hematopathology Laboratory, ACTREC, TMC	Hematopathology Laboratory, ACTREC, TMC	Hematopathology Laboratory et al
EPI_ISL_700219	India/MH-ACTREC-575/2020	2020-09-01	Hematopathology Laboratory, ACTREC, TMC	Hematopathology Laboratory, ACTREC, TMC	Hematopathology Laboratory et al
EPI_ISL_700220	India/MH-ACTREC-576/2020	2020-09-02	Hematopathology Laboratory, ACTREC, TMC	Hematopathology Laboratory, ACTREC, TMC	Hematopathology Laboratory et al
EPI_ISL_723058	India/MH-ACTREC-577/2020	2020-09-02	Hematopathology Laboratory, ACTREC, TMC	Hematopathology Laboratory, ACTREC, TMC	Hematopathology Laboratory et al
EPI_ISL_700221	India/MH-ACTREC-578/2020	2020-09-02	Hematopathology Laboratory, ACTREC, TMC	Hematopathology Laboratory, ACTREC, TMC	Hematopathology Laboratory et al
EPI_ISL_723059	India/MH-ACTREC-579/2020	2020-09-02	Hematopathology Laboratory, ACTREC, TMC	Hematopathology Laboratory, ACTREC, TMC	Hematopathology Laboratory et al
EPI_ISL_700222	India/MH-ACTREC-580/2020	2020-09-02	Hematopathology Laboratory, ACTREC, TMC	Hematopathology Laboratory, ACTREC, TMC	Hematopathology Laboratory et al
EPI_ISL_723060	India/MH-ACTREC-581/2020	2020-09-02	Hematopathology Laboratory, ACTREC, TMC	Hematopathology Laboratory, ACTREC, TMC	Hematopathology Laboratory et al
EPI_ISL_700223	India/MH-ACTREC-582/2020	2020-09-02	Hematopathology Laboratory, ACTREC, TMC	Hematopathology Laboratory, ACTREC, TMC	Hematopathology Laboratory et al
EPI_ISL_723061	India/MH-ACTREC-583/2020	2020-09-02	Hematopathology Laboratory, ACTREC, TMC	Hematopathology Laboratory, ACTREC, TMC	Hematopathology Laboratory et al
EPI_ISL_723062	India/MH-ACTREC-584/2020	2020-09-02	Hematopathology Laboratory, ACTREC, TMC	Hematopathology Laboratory, ACTREC, TMC	Hematopathology Laboratory et al
EPI_ISL_700224	India/MH-ACTREC-585/2020	2020-09-02	Hematopathology Laboratory, ACTREC, TMC	Hematopathology Laboratory, ACTREC, TMC	Hematopathology Laboratory et al
EPI_ISL_700225	India/MH-ACTREC-586/2020	2020-09-03	Hematopathology Laboratory, ACTREC, TMC	Hematopathology Laboratory, ACTREC, TMC	Hematopathology Laboratory et al
EPI_ISL_700226	India/MH-ACTREC-587/2020	2020-09-03	Hematopathology Laboratory, ACTREC, TMC	Hematopathology Laboratory, ACTREC, TMC	Hematopathology Laboratory et al
EPI_ISL_700227	India/MH-ACTREC-588/2020	2020-09-04	Hematopathology Laboratory, ACTREC, TMC	Hematopathology Laboratory, ACTREC, TMC	Hematopathology Laboratory et al
EPI_ISL_723063	India/MH-ACTREC-589/2020	2020-09-04	Hematopathology Laboratory, ACTREC, TMC	Hematopathology Laboratory, ACTREC, TMC	Hematopathology Laboratory et al
EPI_ISL_700228	India/MH-ACTREC-590/2020	2020-09-04	Hematopathology Laboratory, ACTREC, TMC	Hematopathology Laboratory, ACTREC, TMC	Hematopathology Laboratory et al
EPI_ISL_700229	India/MH-ACTREC-591/2020	2020-09-04	Hematopathology Laboratory, ACTREC, TMC	Hematopathology Laboratory, ACTREC, TMC	Hematopathology Laboratory et al
EPI_ISL_700230	India/MH-ACTREC-592/2020	2020-09-04	Hematopathology Laboratory, ACTREC, TMC	Hematopathology Laboratory, ACTREC, TMC	Hematopathology Laboratory et al
EPI_ISL_700231	India/MH-ACTREC-593/2020	2020-09-04	Hematopathology Laboratory, ACTREC, TMC	Hematopathology Laboratory, ACTREC, TMC	Hematopathology Laboratory et al
EPI_ISL_700232	India/MH-ACTREC-594/2020	2020-09-04	Hematopathology Laboratory, ACTREC, TMC	Hematopathology Laboratory, ACTREC, TMC	Hematopathology Laboratory et al
EPI_ISL_700233	India/MH-ACTREC-595/2020	2020-09-05	Hematopathology Laboratory, ACTREC, TMC	Hematopathology Laboratory, ACTREC, TMC	Hematopathology Laboratory et al
EPI_ISL_700234	India/MH-ACTREC-596/2020	2020-09-05	Hematopathology Laboratory, ACTREC, TMC	Hematopathology Laboratory, ACTREC, TMC	Hematopathology Laboratory et al
EPI_ISL_700235	India/MH-ACTREC-597/2020	2020-09-06	Hematopathology Laboratory, ACTREC, TMC	Hematopathology Laboratory, ACTREC, TMC	Hematopathology Laboratory et al
EPI_ISL_700236	India/MH-ACTREC-598/2020	2020-09-07	Hematopathology Laboratory, ACTREC, TMC	Hematopathology Laboratory, ACTREC, TMC	Hematopathology Laboratory et al
EPI_ISL_700237	India/MH-ACTREC-599/2020	2020-09-07	Hematopathology Laboratory, ACTREC, TMC	Hematopathology Laboratory, ACTREC, TMC	Hematopathology Laboratory et al
EPI_ISL_700238	India/MH-ACTREC-600/2020	2020-09-08	Hematopathology Laboratory, ACTREC, TMC	Hematopathology Laboratory, ACTREC, TMC	Hematopathology Laboratory et al
EPI_ISL_700239	India/MH-ACTREC-601/2020	2020-09-08	Hematopathology Laboratory, ACTREC, TMC	Hematopathology Laboratory, ACTREC, TMC	Hematopathology Laboratory et al
EPI_ISL_723064	India/MH-ACTREC-602/2020	2020-09-08	Hematopathology Laboratory, ACTREC, TMC	Hematopathology Laboratory, ACTREC, TMC	Hematopathology Laboratory et al
EPI_ISL_700240	India/MH-ACTREC-603/2020	2020-09-08	Hematopathology Laboratory, ACTREC, TMC	Hematopathology Laboratory, ACTREC, TMC	Hematopathology Laboratory et al
EPI_ISL_700241	India/MH-ACTREC-604/2020	2020-09-08	Hematopathology Laboratory, ACTREC, TMC	Hematopathology Laboratory, ACTREC, TMC	Hematopathology Laboratory et al
EPI_ISL_700242	India/MH-ACTREC-605/2020	2020-09-08	Hematopathology Laboratory, ACTREC, TMC	Hematopathology Laboratory, ACTREC, TMC	Hematopathology Laboratory et al
EPI_ISL_700243	India/MH-ACTREC-606/2020	2020-09-09	Hematopathology Laboratory, ACTREC, TMC	Hematopathology Laboratory, ACTREC, TMC	Hematopathology Laboratory et al
EPI_ISL_700244	India/MH-ACTREC-607/2020	2020-09-09	Hematopathology Laboratory, ACTREC, TMC	Hematopathology Laboratory, ACTREC, TMC	Hematopathology Laboratory et al
EPI_ISL_700245	India/MH-ACTREC-608/2020	2020-09-09	Hematopathology Laboratory, ACTREC, TMC	Hematopathology Laboratory, ACTREC, TMC	Hematopathology Laboratory et al
EPI_ISL_700246	India/MH-ACTREC-609/2020	2020-09-09	Hematopathology Laboratory, ACTREC, TMC	Hematopathology Laboratory, ACTREC, TMC	Hematopathology Laboratory et al
EPI_ISL_700247	India/MH-ACTREC-610/2020	2020-09-09	Hematopathology Laboratory, ACTREC, TMC	Hematopathology Laboratory, ACTREC, TMC	Hematopathology Laboratory et al
EPI_ISL_700248	India/MH-ACTREC-611/2020	2020-09-09	Hematopathology Laboratory, ACTREC, TMC	Hematopathology Laboratory, ACTREC, TMC	Hematopathology Laboratory et al
EPI_ISL_700249	India/MH-ACTREC-612/2020	2020-09-09	Hematopathology Laboratory, ACTREC, TMC	Hematopathology Laboratory, ACTREC, TMC	Hematopathology Laboratory et al
EPI_ISL_700250	India/MH-ACTREC-613/2020	2020-09-09	Hematopathology Laboratory, ACTREC, TMC	Hematopathology Laboratory, ACTREC, TMC	Hematopathology Laboratory et al
EPI_ISL_723065	India/MH-ACTREC-614/2020	2020-09-09	Hematopathology Laboratory, ACTREC, TMC	Hematopathology Laboratory, ACTREC, TMC	Hematopathology Laboratory et al
EPI_ISL_723066	India/MH-ACTREC-615/2020	2020-09-09	Hematopathology Laboratory, ACTREC, TMC	Hematopathology Laboratory, ACTREC, TMC	Hematopathology Laboratory et al
EPI_ISL_700251	India/MH-ACTREC-616/2020	2020-09-10	Hematopathology Laboratory, ACTREC, TMC	Hematopathology Laboratory, ACTREC, TMC	Hematopathology Laboratory et al
EPI_ISL_700252	India/MH-ACTREC-617/2020	2020-09-10	Hematopathology Laboratory, ACTREC, TMC	Hematopathology Laboratory, ACTREC, TMC	Hematopathology Laboratory et al
EPI_ISL_700253	India/MH-ACTREC-618/2020	2020-09-10	Hematopathology Laboratory, ACTREC, TMC	Hematopathology Laboratory, ACTREC, TMC	Hematopathology Laboratory et al
EPI_ISL_700254	India/MH-ACTREC-619/2020	2020-09-10	Hematopathology Laboratory, ACTREC, TMC	Hematopathology Laboratory, ACTREC, TMC	Hematopathology Laboratory et al
EPI_ISL_700255	India/MH-ACTREC-620/2020	2020-09-11	Hematopathology Laboratory, ACTREC, TMC	Hematopathology Laboratory, ACTREC, TMC	Hematopathology Laboratory et al
EPI_ISL_700256	India/MH-ACTREC-621/2020	2020-09-11	Hematopathology Laboratory, ACTREC, TMC	Hematopathology Laboratory, ACTREC, TMC	Hematopathology Laboratory et al
EPI_ISL_700257	India/MH-ACTREC-622/2020	2020-09-11	Hematopathology Laboratory, ACTREC, TMC	Hematopathology Laboratory, ACTREC, TMC	Hematopathology Laboratory et al
EPI_ISL_700258	India/MH-ACTREC-623/2020	2020-09-11	Hematopathology Laboratory, ACTREC, TMC	Hematopathology Laboratory, ACTREC, TMC	Hematopathology Laboratory et al
EPI_ISL_700259	India/MH-ACTREC-624/2020	2020-09-11	Hematopathology Laboratory, ACTREC, TMC	Hematopathology Laboratory, ACTREC, TMC	Hematopathology Laboratory et al
EPI_ISL_700260	India/MH-ACTREC-625/2020	2020-09-11	Hematopathology Laboratory, ACTREC, TMC	Hematopathology Laboratory, ACTREC, TMC	Hematopathology Laboratory et al
EPI_ISL_700261	India/MH-ACTREC-626/2020	2020-09-11	Hematopathology Laboratory, ACTREC, TMC	Hematopathology Laboratory, ACTREC, TMC	Hematopathology Laboratory et al
EPI_ISL_700262	India/MH-ACTREC-627/2020	2020-09-11	Hematopathology Laboratory, ACTREC, TMC	Hematopathology Laboratory, ACTREC, TMC	Hematopathology Laboratory et al
EPI_ISL_700263	India/MH-ACTREC-628/2020	2020-09-11	Hematopathology Laboratory, ACTREC, TMC	Hematopathology Laboratory, ACTREC, TMC	Hematopathology Laboratory et al
EPI_ISL_700264	India/MH-ACTREC-629/2020	2020-09-11	Hematopathology Laboratory, ACTREC, TMC	Hematopathology Laboratory, ACTREC, TMC	Hematopathology Laboratory et al
EPI_ISL_723067	India/MH-ACTREC-630/2020	2020-09-11	Hematopathology Laboratory, ACTREC, TMC	Hematopathology Laboratory, ACTREC, TMC	Hematopathology Laboratory et al
EPI_ISL_723068	India/MH-ACTREC-631/2020	2020-09-11	Hematopathology Laboratory, ACTREC, TMC	Hematopathology Laboratory, ACTREC, TMC	Hematopathology Laboratory et al
EPI_ISL_700265	India/MH-ACTREC-632/2020	2020-09-12	Hematopathology Laboratory, ACTREC, TMC	Hematopathology Laboratory, ACTREC, TMC	Hematopathology Laboratory et al
EPI_ISL_700266	India/MH-ACTREC-633/2020	2020-09-12	Hematopathology Laboratory, ACTREC, TMC	Hematopathology Laboratory, ACTREC, TMC	Hematopathology Laboratory et al
EPI_ISL_700267	India/MH-ACTREC-634/2020	2020-09-12	Hematopathology Laboratory, ACTREC, TMC	Hematopathology Laboratory, ACTREC, TMC	Hematopathology Laboratory et al
EPI_ISL_700268	India/MH-ACTREC-635/2020	2020-09-12	Hematopathology Laboratory, ACTREC, TMC	Hematopathology Laboratory, ACTREC, TMC	Hematopathology Laboratory et al
EPI_ISL_700269	India/MH-ACTREC-636/2020	2020-09-12	Hematopathology Laboratory, ACTREC, TMC	Hematopathology Laboratory, ACTREC, TMC	Hematopathology Laboratory et al
EPI_ISL_700270	India/MH-ACTREC-637/2020	2020-09-13	Hematopathology Laboratory, ACTREC, TMC	Hematopathology Laboratory, ACTREC, TMC	Hematopathology Laboratory et al
EPI_ISL_700271	India/MH-ACTREC-638/2020	2020-09-13	Hematopathology Laboratory, ACTREC, TMC	Hematopathology Laboratory, ACTREC, TMC	Hematopathology Laboratory et al
EPI_ISL_700272	India/MH-ACTREC-639/2020	2020-09-13	Hematopathology Laboratory, ACTREC, TMC	Hematopathology Laboratory, ACTREC, TMC	Hematopathology Laboratory et al
EPI_ISL_700273	India/MH-ACTREC-640/2020	2020-09-14	Hematopathology Laboratory, ACTREC, TMC	Hematopathology Laboratory, ACTREC, TMC	Hematopathology Laboratory et al
EPI_ISL_700274	India/MH-ACTREC-641/2020	2020-09-14	Hematopathology Laboratory, ACTREC, TMC	Hematopathology Laboratory, ACTREC, TMC	Hematopathology Laboratory et al
EPI_ISL_700275	India/MH-ACTREC-642/2020	2020-09-14	Hematopathology Laboratory, ACTREC, TMC	Hematopathology Laboratory, ACTREC, TMC	Hematopathology Laboratory et al
EPI_ISL_723069	India/MH-ACTREC-643/2020	2020-09-14	Hematopathology Laboratory, ACTREC, TMC	Hematopathology Laboratory, ACTREC, TMC	Hematopathology Laboratory et al
EPI_ISL_723070	India/MH-ACTREC-644/2020	2020-09-14	Hematopathology Laboratory, ACTREC, TMC	Hematopathology Laboratory, ACTREC, TMC	Hematopathology Laboratory et al
EPI_ISL_723071	India/MH-ACTREC-645/2020	2020-09-14	Hematopathology Laboratory, ACTREC, TMC	Hematopathology Laboratory, ACTREC, TMC	Hematopathology Laboratory et al
EPI_ISL_700276	India/MH-ACTREC-646/2020	2020-09-14	Hematopathology Laboratory, ACTREC, TMC	Hematopathology Laboratory, ACTREC, TMC	Hematopathology Laboratory et al
EPI_ISL_700277	India/MH-ACTREC-647/2020	2020-09-14	Hematopathology Laboratory, ACTREC, TMC	Hematopathology Laboratory, ACTREC, TMC	Hematopathology Laboratory et al
EPI_ISL_700278	India/MH-ACTREC-648/2020	2020-09-14	Hematopathology Laboratory, ACTREC, TMC	Hematopathology Laboratory, ACTREC, TMC	Hematopathology Laboratory et al
EPI_ISL_700279	India/MH-ACTREC-649/2020	2020-09-14	Hematopathology Laboratory, ACTREC, TMC	Hematopathology Laboratory, ACTREC, TMC	Hematopathology Laboratory et al
EPI_ISL_700280	India/MH-ACTREC-650/2020	2020-09-14	Hematopathology Laboratory, ACTREC, TMC	Hematopathology Laboratory, ACTREC, TMC	Hematopathology Laboratory et al
EPI_ISL_700281	India/MH-ACTREC-651/2020	2020-09-14	Hematopathology Laboratory, ACTREC, TMC	Hematopathology Laboratory, ACTREC, TMC	Hematopathology Laboratory et al
EPI_ISL_700282	India/MH-ACTREC-652/2020	2020-09-14	Hematopathology Laboratory, ACTREC, TMC	Hematopathology Laboratory, ACTREC, TMC	Hematopathology Laboratory et al
EPI_ISL_700283	India/MH-ACTREC-653/2020	2020-09-14	Hematopathology Laboratory, ACTREC, TMC	Hematopathology Laboratory, ACTREC, TMC	Hematopathology Laboratory et al
EPI_ISL_700284	India/MH-ACTREC-654/2020	2020-09-14	Hematopathology Laboratory, ACTREC, TMC	Hematopathology Laboratory, ACTREC, TMC	Hematopathology Laboratory et al
EPI_ISL_700285	India/MH-ACTREC-655/2020	2020-09-14	Hematopathology Laboratory, ACTREC, TMC	Hematopathology Laboratory, ACTREC, TMC	Hematopathology Laboratory et al
EPI_ISL_700286	India/MH-ACTREC-656/2020	2020-09-14	Hematopathology Laboratory, ACTREC, TMC	Hematopathology Laboratory, ACTREC, TMC	Hematopathology Laboratory et al
EPI_ISL_700287	India/MH-ACTREC-657/2020	2020-09-14	Hematopathology Laboratory, ACTREC, TMC	Hematopathology Laboratory, ACTREC, TMC	Hematopathology Laboratory et al
EPI_ISL_700288	India/MH-ACTREC-658/2020	2020-09-15	Hematopathology Laboratory, ACTREC, TMC	Hematopathology Laboratory, ACTREC, TMC	Hematopathology Laboratory et al
EPI_ISL_700289	India/MH-ACTREC-659/2020	2020-09-15	Hematopathology Laboratory, ACTREC, TMC	Hematopathology Laboratory, ACTREC, TMC	Hematopathology Laboratory et al
EPI_ISL_700290	India/MH-ACTREC-660/2020	2020-09-15	Hematopathology Laboratory, ACTREC, TMC	Hematopathology Laboratory, ACTREC, TMC	Hematopathology Laboratory et al
EPI_ISL_723072	India/MH-ACTREC-661/2020	2020-09-15	Hematopathology Laboratory, ACTREC, TMC	Hematopathology Laboratory, ACTREC, TMC	Hematopathology Laboratory et al
EPI_ISL_700291	India/MH-ACTREC-662/2020	2020-09-15	Hematopathology Laboratory, ACTREC, TMC	Hematopathology Laboratory, ACTREC, TMC	Hematopathology Laboratory et al
EPI_ISL_700292	India/MH-ACTREC-663/2020	2020-09-16	Hematopathology Laboratory, ACTREC, TMC	Hematopathology Laboratory, ACTREC, TMC	Hematopathology Laboratory et al
EPI_ISL_700293	India/MH-ACTREC-664/2020	2020-09-16	Hematopathology Laboratory, ACTREC, TMC	Hematopathology Laboratory, ACTREC, TMC	Hematopathology Laboratory et al
EPI_ISL_723073	India/MH-ACTREC-665/2020	2020-09-16	Hematopathology Laboratory, ACTREC, TMC	Hematopathology Laboratory, ACTREC, TMC	Hematopathology Laboratory et al
EPI_ISL_723074	India/MH-ACTREC-666/2020	2020-09-16	Hematopathology Laboratory, ACTREC, TMC	Hematopathology Laboratory, ACTREC, TMC	Hematopathology Laboratory et al
EPI_ISL_723075	India/MH-ACTREC-667/2020	2020-09-16	Hematopathology Laboratory, ACTREC, TMC	Hematopathology Laboratory, ACTREC, TMC	Hematopathology Laboratory et al
EPI_ISL_700294	India/MH-ACTREC-668/2020	2020-09-16	Hematopathology Laboratory, ACTREC, TMC	Hematopathology Laboratory, ACTREC, TMC	Hematopathology Laboratory et al
EPI_ISL_700295	India/MH-ACTREC-669/2020	2020-09-16	Hematopathology Laboratory, ACTREC, TMC	Hematopathology Laboratory, ACTREC, TMC	Hematopathology Laboratory et al
EPI_ISL_700296	India/MH-ACTREC-670/2020	2020-09-18	Hematopathology Laboratory, ACTREC, TMC	Hematopathology Laboratory, ACTREC, TMC	Hematopathology Laboratory et al
EPI_ISL_700297	India/MH-ACTREC-671/2020	2020-09-18	Hematopathology Laboratory, ACTREC, TMC	Hematopathology Laboratory, ACTREC, TMC	Hematopathology Laboratory et al
EPI_ISL_700298	India/MH-ACTREC-672/2020	2020-09-18	Hematopathology Laboratory, ACTREC, TMC	Hematopathology Laboratory, ACTREC, TMC	Hematopathology Laboratory et al
EPI_ISL_700299	India/MH-ACTREC-673/2020	2020-09-18	Hematopathology Laboratory, ACTREC, TMC	Hematopathology Laboratory, ACTREC, TMC	Hematopathology Laboratory et al
EPI_ISL_723076	India/MH-ACTREC-674/2020	2020-09-18	Hematopathology Laboratory, ACTREC, TMC	Hematopathology Laboratory, ACTREC, TMC	Hematopathology Laboratory et al
EPI_ISL_700300	India/MH-ACTREC-675/2020	2020-09-18	Hematopathology Laboratory, ACTREC, TMC	Hematopathology Laboratory, ACTREC, TMC	Hematopathology Laboratory et al
EPI_ISL_700301	India/MH-ACTREC-676/2020	2020-09-18	Hematopathology Laboratory, ACTREC, TMC	Hematopathology Laboratory, ACTREC, TMC	Hematopathology Laboratory et al
EPI_ISL_700302	India/MH-ACTREC-677/2020	2020-09-18	Hematopathology Laboratory, ACTREC, TMC	Hematopathology Laboratory, ACTREC, TMC	Hematopathology Laboratory et al
EPI_ISL_700303	India/MH-ACTREC-678/2020	2020-09-18	Hematopathology Laboratory, ACTREC, TMC	Hematopathology Laboratory, ACTREC, TMC	Hematopathology Laboratory et al
EPI_ISL_700304	India/MH-ACTREC-679/2020	2020-09-19	Hematopathology Laboratory, ACTREC, TMC	Hematopathology Laboratory, ACTREC, TMC	Hematopathology Laboratory et al
EPI_ISL_700305	India/MH-ACTREC-680/2020	2020-09-19	Hematopathology Laboratory, ACTREC, TMC	Hematopathology Laboratory, ACTREC, TMC	Hematopathology Laboratory et al
EPI_ISL_700307	India/MH-ACTREC-682/2020	2020-09-19	Hematopathology Laboratory, ACTREC, TMC	Hematopathology Laboratory, ACTREC, TMC	Hematopathology Laboratory et al
EPI_ISL_700308	India/MH-ACTREC-683/2020	2020-09-20	Hematopathology Laboratory, ACTREC, TMC	Hematopathology Laboratory, ACTREC, TMC	Hematopathology Laboratory et al
EPI_ISL_700309	India/MH-ACTREC-684/2020	2020-09-22	Hematopathology Laboratory, ACTREC, TMC	Hematopathology Laboratory, ACTREC, TMC	Hematopathology Laboratory et al
EPI_ISL_700310	India/MH-ACTREC-685/2020	2020-09-22	Hematopathology Laboratory, ACTREC, TMC	Hematopathology Laboratory, ACTREC, TMC	Hematopathology Laboratory et al
EPI_ISL_700312	India/MH-ACTREC-687/2020	2020-09-23	Hematopathology Laboratory, ACTREC, TMC	Hematopathology Laboratory, ACTREC, TMC	Hematopathology Laboratory et al
EPI_ISL_700314	India/MH-ACTREC-689/2020	2020-09-24	Hematopathology Laboratory, ACTREC, TMC	Hematopathology Laboratory, ACTREC, TMC	Hematopathology Laboratory et al
EPI_ISL_700315	India/MH-ACTREC-690/2020	2020-09-24	Hematopathology Laboratory, ACTREC, TMC	Hematopathology Laboratory, ACTREC, TMC	Hematopathology Laboratory et al
EPI_ISL_700316	India/MH-ACTREC-691/2020	2020-09-24	Hematopathology Laboratory, ACTREC, TMC	Hematopathology Laboratory, ACTREC, TMC	Hematopathology Laboratory et al
EPI_ISL_700317	India/MH-ACTREC-692/2020	2020-09-24	Hematopathology Laboratory, ACTREC, TMC	Hematopathology Laboratory, ACTREC, TMC	Hematopathology Laboratory et al
EPI_ISL_700318	India/MH-ACTREC-693/2020	2020-09-24	Hematopathology Laboratory, ACTREC, TMC	Hematopathology Laboratory, ACTREC, TMC	Hematopathology Laboratory et al
EPI_ISL_700319	India/MH-ACTREC-694/2020	2020-09-25	Hematopathology Laboratory, ACTREC, TMC	Hematopathology Laboratory, ACTREC, TMC	Hematopathology Laboratory et al
EPI_ISL_700320	India/MH-ACTREC-695/2020	2020-09-25	Hematopathology Laboratory, ACTREC, TMC	Hematopathology Laboratory, ACTREC, TMC	Hematopathology Laboratory et al
EPI_ISL_700321	India/MH-ACTREC-696/2020	2020-09-25	Hematopathology Laboratory, ACTREC, TMC	Hematopathology Laboratory, ACTREC, TMC	Hematopathology Laboratory et al
EPI_ISL_700322	India/MH-ACTREC-697/2020	2020-09-25	Hematopathology Laboratory, ACTREC, TMC	Hematopathology Laboratory, ACTREC, TMC	Hematopathology Laboratory et al
EPI_ISL_700323	India/MH-ACTREC-698/2020	2020-09-25	Hematopathology Laboratory, ACTREC, TMC	Hematopathology Laboratory, ACTREC, TMC	Hematopathology Laboratory et al
EPI_ISL_700324	India/MH-ACTREC-699/2020	2020-09-25	Hematopathology Laboratory, ACTREC, TMC	Hematopathology Laboratory, ACTREC, TMC	Hematopathology Laboratory et al
EPI_ISL_700325	India/MH-ACTREC-700/2020	2020-09-25	Hematopathology Laboratory, ACTREC, TMC	Hematopathology Laboratory, ACTREC, TMC	Hematopathology Laboratory et al
EPI_ISL_721629	India/MH-AFCO-14752/2020	2020-07-22	Armed Forces Medical College	National Centre For Cell Science	Dhiraj Paul et al
EPI_ISL_722197	India/MH-AFCO-14763/2020	2020-07-22	Armed Forces Medical College	National Centre For Cell Science	Dhiraj Paul et al
EPI_ISL_721630	India/MH-AFCO-14778/2020	2020-07-22	Armed Forces Medical College	National Centre For Cell Science	Dhiraj Paul et al
EPI_ISL_721631	India/MH-AFCO-15230/2020	2020-07-25	Armed Forces Medical College	National Centre For Cell Science	Dhiraj Paul et al
EPI_ISL_721632	India/MH-AFCO-15275/2020	2020-07-25	Armed Forces Medical College	National Centre For Cell Science	Dhiraj Paul et al
EPI_ISL_722198	India/MH-AFCO-15278/2020	2020-07-25	Armed Forces Medical College	National Centre For Cell Science	Dhiraj Paul et al
EPI_ISL_722199	India/MH-AFCO-15380/2020	2020-07-26	Armed Forces Medical College	National Centre For Cell Science	Dhiraj Paul et al
EPI_ISL_721633	India/MH-AFCO-15381/2020	2020-07-26	Armed Forces Medical College	National Centre For Cell Science	Dhiraj Paul et al
EPI_ISL_721634	India/MH-AFCO-15524/2020	2020-07-27	Armed Forces Medical College	National Centre For Cell Science	Dhiraj Paul et al
EPI_ISL_721635	India/MH-AFCO-15531/2020	2020-07-27	Armed Forces Medical College	National Centre For Cell Science	Dhiraj Paul et al
EPI_ISL_721636	India/MH-AFCO-15533/2020	2020-07-27	Armed Forces Medical College	National Centre For Cell Science	Dhiraj Paul et al
EPI_ISL_722200	India/MH-AFCO-15534/2020	2020-07-27	Armed Forces Medical College	National Centre For Cell Science	Dhiraj Paul et al
EPI_ISL_722187	India/MH-AFCO-7992/2020	2020-06-15	Armed Forces Medical College	National Centre For Cell Science	Dhiraj Paul et al
EPI_ISL_721637	India/MH-AFCO-8108/2020	2020-06-16	Armed Forces Medical College	National Centre For Cell Science	Dhiraj Paul et al
EPI_ISL_721638	India/MH-AFCO-8189/2020	2020-06-17	Armed Forces Medical College	National Centre For Cell Science	Dhiraj Paul et al
EPI_ISL_722188	India/MH-AFCO-8223/2020	2020-06-17	Armed Forces Medical College	National Centre For Cell Science	Dhiraj Paul et al
EPI_ISL_722189	India/MH-AFCO-8224/2020	2020-06-17	Armed Forces Medical College	National Centre For Cell Science	Dhiraj Paul et al
EPI_ISL_722190	India/MH-AFCO-8225/2020	2020-06-17	Armed Forces Medical College	National Centre For Cell Science	Dhiraj Paul et al
EPI_ISL_721639	India/MH-AFCO-8677/2020	2020-06-19	Armed Forces Medical College	National Centre For Cell Science	Dhiraj Paul et al
EPI_ISL_722191	India/MH-AFCO-8699/2020	2020-06-19	Armed Forces Medical College	National Centre For Cell Science	Dhiraj Paul et al
EPI_ISL_721640	India/MH-AFCO-9102/2020	2020-06-22	Armed Forces Medical College	National Centre For Cell Science	Dhiraj Paul et al
EPI_ISL_721641	India/MH-AFCO-9104/2020	2020-06-22	Armed Forces Medical College	National Centre For Cell Science	Dhiraj Paul et al
EPI_ISL_722192	India/MH-AFCO-9111/2020	2020-06-22	Armed Forces Medical College	National Centre For Cell Science	Dhiraj Paul et al
EPI_ISL_722193	India/MH-AFCO-9124/2020	2020-06-22	Armed Forces Medical College	National Centre For Cell Science	Dhiraj Paul et al
EPI_ISL_722194	India/MH-AFCO-9126/2020	2020-06-22	Armed Forces Medical College	National Centre For Cell Science	Dhiraj Paul et al
EPI_ISL_722195	India/MH-AFCO-9304/2020	2020-06-23	Armed Forces Medical College	National Centre For Cell Science	Dhiraj Paul et al
EPI_ISL_721642	India/MH-AFCO-9315/2020	2020-06-23	Armed Forces Medical College	National Centre For Cell Science	Dhiraj Paul et al
EPI_ISL_721643	India/MH-AFCO-9320/2020	2020-06-23	Armed Forces Medical College	National Centre For Cell Science	Dhiraj Paul et al
EPI_ISL_721644	India/MH-AFCO-9325/2020	2020-06-23	Armed Forces Medical College	National Centre For Cell Science	Dhiraj Paul et al
EPI_ISL_721645	India/MH-AFCO-9995/2020	2020-06-26	Armed Forces Medical College	National Centre For Cell Science	Dhiraj Paul et al
EPI_ISL_722196	India/MH-AFCO-9996/2020	2020-06-26	Armed Forces Medical College	National Centre For Cell Science	Dhiraj Paul et al
EPI_ISL_496537	India/MH-AFMC-4954/2020	2020-05-19	Armed Forces Medical College	National Centre For Cell Science	Dhiraj Paul et al
EPI_ISL_497887	India/MH-AFMC-4958/2020	2020-05-19	Armed Forces Medical College	National Centre For Cell Science	Dhiraj Paul et al
EPI_ISL_497886	India/MH-AFMC-5075/2020	2020-05-20	Armed Forces Medical College	National Centre For Cell Science	Dhiraj Paul et al
EPI_ISL_497885	India/MH-AFMC-5280/2020	2020-05-21	Armed Forces Medical College	National Centre For Cell Science	Dhiraj Paul et al
EPI_ISL_496518	India/MH-AFMC-5286/2020	2020-05-21	Armed Forces Medical College	National Centre For Cell Science	Dhiraj Paul et al
EPI_ISL_496519	India/MH-AFMC-5304/2020	2020-05-21	Armed Forces Medical College	National Centre For Cell Science	Dhiraj Paul et al
EPI_ISL_496602	India/MH-AFMC-5306/2020	2020-05-21	Armed Forces Medical College	National Centre For Cell Science	Dhiraj Paul et al
EPI_ISL_496538	India/MH-AFMC-5309/2020	2020-05-21	Armed Forces Medical College	National Centre For Cell Science	Dhiraj Paul et al
EPI_ISL_496539	India/MH-AFMC-5318/2020	2020-05-21	Armed Forces Medical College	National Centre For Cell Science	Dhiraj Paul et al
EPI_ISL_496529	India/MH-AFMC-5458/2020	2020-05-23	Armed Forces Medical College	National Centre For Cell Science	Dhiraj Paul et al
EPI_ISL_496520	India/MH-AFMC-5473/2020	2020-05-23	Armed Forces Medical College	National Centre For Cell Science	Dhiraj Paul et al
EPI_ISL_497884	India/MH-AFMC-5604/2020	2020-05-24	Armed Forces Medical College	National Centre For Cell Science	Dhiraj Paul et al
EPI_ISL_497883	India/MH-AFMC-5643/2020	2020-05-24	Armed Forces Medical College	National Centre For Cell Science	Dhiraj Paul et al
EPI_ISL_497882	India/MH-AFMC-5653/2020	2020-05-24	Armed Forces Medical College	National Centre For Cell Science	Dhiraj Paul et al
EPI_ISL_496540	India/MH-AFMC-5670/2020	2020-05-25	Armed Forces Medical College	National Centre For Cell Science	Dhiraj Paul et al
EPI_ISL_496541	India/MH-AFMC-5688/2020	2020-05-25	Armed Forces Medical College	National Centre For Cell Science	Dhiraj Paul et al
EPI_ISL_496542	India/MH-AFMC-5694/2020	2020-05-25	Armed Forces Medical College	National Centre For Cell Science	Dhiraj Paul et al
EPI_ISL_496543	India/MH-AFMC-5695/2020	2020-05-25	Armed Forces Medical College	National Centre For Cell Science	Dhiraj Paul et al
EPI_ISL_496544	India/MH-AFMC-5727/2020	2020-05-25	Armed Forces Medical College	National Centre For Cell Science	Dhiraj Paul et al
EPI_ISL_496545	India/MH-AFMC-5807/2020	2020-05-25	Armed Forces Medical College	National Centre For Cell Science	Dhiraj Paul et al
EPI_ISL_497881	India/MH-AFMC-5827/2020	2020-05-25	Armed Forces Medical College	National Centre For Cell Science	Dhiraj Paul et al
EPI_ISL_496533	India/MH-AFMC-5868/2020	2020-05-26	Armed Forces Medical College	National Centre For Cell Science	Dhiraj Paul et al
EPI_ISL_497880	India/MH-AFMC-5897/2020	2020-05-26	Armed Forces Medical College	National Centre For Cell Science	Dhiraj Paul et al
EPI_ISL_496530	India/MH-BJMC-1089/2020	2020-04-13	B.J. Govt. Medical College	National Centre For Cell Science	Dhiraj Paul et al
EPI_ISL_728266	India/MH-BJMC-11016/2020	2020-06-13	B.J. Govt. Medical College	National Centre For Cell Science	Dhiraj Paul et al
EPI_ISL_728267	India/MH-BJMC-11034/2020	2020-06-13	B.J. Govt. Medical College	National Centre For Cell Science	Dhiraj Paul et al
EPI_ISL_728270	India/MH-BJMC-11052/2020	2020-06-13	B.J. Govt. Medical College	National Centre For Cell Science	Dhiraj Paul et al
EPI_ISL_497891	India/MH-BJMC-1123/2020	2020-04-14	B.J. Govt. Medical College	National Centre For Cell Science	Dhiraj Paul et al
EPI_ISL_728268	India/MH-BJMC-12267/2020	2020-06-27	B.J. Govt. Medical College	National Centre For Cell Science	Dhiraj Paul et al
EPI_ISL_728264	India/MH-BJMC-13308/2020	2020-06-23	B.J. Govt. Medical College	National Centre For Cell Science	Dhiraj Paul et al
EPI_ISL_728265	India/MH-BJMC-13327/2020	2020-06-23	B.J. Govt. Medical College	National Centre For Cell Science	Dhiraj Paul et al
EPI_ISL_728258	India/MH-BJMC-13585/2020	2020-06-29	B.J. Govt. Medical College	National Centre For Cell Science	Dhiraj Paul et al
EPI_ISL_728257	India/MH-BJMC-15009/2020	2020-06-30	B.J. Govt. Medical College	National Centre For Cell Science	Dhiraj Paul et al
EPI_ISL_497890	India/MH-BJMC-1622/2020	2020-04-18	B.J. Govt. Medical College	National Centre For Cell Science	Dhiraj Paul et al
EPI_ISL_496546	India/MH-BJMC-1658/2020	2020-04-18	B.J. Govt. Medical College	National Centre For Cell Science	Dhiraj Paul et al
EPI_ISL_496547	India/MH-BJMC-1675/2020	2020-04-18	B.J. Govt. Medical College	National Centre For Cell Science	Dhiraj Paul et al
EPI_ISL_496521	India/MH-BJMC-1697/2020	2020-04-19	B.J. Govt. Medical College	National Centre For Cell Science	Dhiraj Paul et al
EPI_ISL_497889	India/MH-BJMC-1701/2020	2020-04-19	B.J. Govt. Medical College	National Centre For Cell Science	Dhiraj Paul et al
EPI_ISL_496548	India/MH-BJMC-1727/2020	2020-04-19	B.J. Govt. Medical College	National Centre For Cell Science	Dhiraj Paul et al
EPI_ISL_497888	India/MH-BJMC-1760/2020	2020-04-20	B.J. Govt. Medical College	National Centre For Cell Science	Dhiraj Paul et al
EPI_ISL_496522	India/MH-BJMC-1769/2020	2020-04-20	B.J. Govt. Medical College	National Centre For Cell Science	Dhiraj Paul et al
EPI_ISL_728271	India/MH-BJMC-19749/2020	2020-07-11	B.J. Govt. Medical College	National Centre For Cell Science	Dhiraj Paul et al
EPI_ISL_496549	India/MH-BJMC-2030/2020	2020-04-21	B.J. Govt. Medical College	National Centre For Cell Science	Dhiraj Paul et al
EPI_ISL_496534	India/MH-BJMC-2035/2020	2020-04-21	B.J. Govt. Medical College	National Centre For Cell Science	Dhiraj Paul et al
EPI_ISL_496527	India/MH-BJMC-2086/2020	2020-04-22	B.J. Govt. Medical College	National Centre For Cell Science	Dhiraj Paul et al
EPI_ISL_728327	India/MH-BJMC-21565/2020	2020-07-16	B.J. Govt. Medical College	National Centre For Cell Science	Dhiraj Paul et al
EPI_ISL_496550	India/MH-BJMC-2192/2020	2020-04-22	B.J. Govt. Medical College	National Centre For Cell Science	Dhiraj Paul et al
EPI_ISL_728256	India/MH-BJMC-22244/2020	2020-07-18	B.J. Govt. Medical College	National Centre For Cell Science	Dhiraj Paul et al
EPI_ISL_728255	India/MH-BJMC-22259/2020	2020-07-18	B.J. Govt. Medical College	National Centre For Cell Science	Dhiraj Paul et al
EPI_ISL_728269	India/MH-BJMC-22738/2020	2020-07-18	B.J. Govt. Medical College	National Centre For Cell Science	Dhiraj Paul et al
EPI_ISL_728254	India/MH-BJMC-22757/2020	2020-07-18	B.J. Govt. Medical College	National Centre For Cell Science	Dhiraj Paul et al
EPI_ISL_496551	India/MH-BJMC-2442/2020	2020-04-20	B.J. Govt. Medical College	National Centre For Cell Science	Dhiraj Paul et al
EPI_ISL_728326	India/MH-BJMC-29654/2020	2020-07-28	B.J. Govt. Medical College	National Centre For Cell Science	Dhiraj Paul et al
EPI_ISL_496528	India/MH-BJMC-4555/2020	2020-05-19	B.J. Govt. Medical College	National Centre For Cell Science	Dhiraj Paul et al
EPI_ISL_496523	India/MH-BJMC-6184/2020	2020-05-26	B.J. Govt. Medical College	National Centre For Cell Science	Dhiraj Paul et al
EPI_ISL_496552	India/MH-BJMC-6185/2020	2020-05-26	B.J. Govt. Medical College	National Centre For Cell Science	Dhiraj Paul et al
EPI_ISL_728330	India/MH-BJMC-6666/2020	2020-06-21	B.J. Govt. Medical College	National Centre For Cell Science	Dhiraj Paul et al
EPI_ISL_496553	India/MH-BJMC-838/2020	2020-04-11	B.J. Govt. Medical College	National Centre For Cell Science	Dhiraj Paul et al
EPI_ISL_728325	India/MH-BJMC-8674/2020	2020-06-02	B.J. Govt. Medical College	National Centre For Cell Science	Dhiraj Paul et al
EPI_ISL_728329	India/MH-BJMC-8675/2020	2020-06-02	B.J. Govt. Medical College	National Centre For Cell Science	Dhiraj Paul et al
EPI_ISL_728259	India/MH-BJMC-8677/2020	2020-06-02	B.J. Govt. Medical College	National Centre For Cell Science	Dhiraj Paul et al
EPI_ISL_728328	India/MH-BJMC-8827/2020	2020-06-03	B.J. Govt. Medical College	National Centre For Cell Science	Dhiraj Paul et al
EPI_ISL_728263	India/MH-BJMC-8860/2020	2020-06-23	B.J. Govt. Medical College	National Centre For Cell Science	Dhiraj Paul et al
EPI_ISL_728262	India/MH-BJMC-9065/2020	2020-06-04	B.J. Govt. Medical College	National Centre For Cell Science	Dhiraj Paul et al
EPI_ISL_728261	India/MH-BJMC-9069/2020	2020-06-04	B.J. Govt. Medical College	National Centre For Cell Science	Dhiraj Paul et al
EPI_ISL_728260	India/MH-BJMC-9070/2020	2020-06-04	B.J. Govt. Medical College	National Centre For Cell Science	Dhiraj Paul et al
EPI_ISL_496554	India/MH-BJMC-965/2020	2020-04-12	B.J. Govt. Medical College	National Centre For Cell Science	Dhiraj Paul et al
EPI_ISL_450321	India/MH-CCMB-NIV1/2020	2020-04-04	NIV Pune	CSIR-Centre for Cellular and Molecular Biology	Dr V A Potdar et al
EPI_ISL_450322	India/MH-CCMB-NIV2/2020	2020-04-04	NIV Pune	CSIR-Centre for Cellular and Molecular Biology	Dr V A Potdar et al
EPI_ISL_450323	India/MH-CCMB-NIV3/2020	2020-03-27	NIV Pune	CSIR-Centre for Cellular and Molecular Biology	Dr V A Potdar et al
EPI_ISL_450324	India/MH-CCMB-NIV4/2020	2020-03-26	NIV Pune	CSIR-Centre for Cellular and Molecular Biology	Dr V A Potdar et al
EPI_ISL_450325	India/MH-CCMB-NIV5/2020	2020-03-17	NIV Pune	CSIR-Centre for Cellular and Molecular Biology	Dr V A Potdar et al
EPI_ISL_676509	India/MH-CSIR-IGIB-patE-F/2020	2020-09-04	TNMC & Nair ch. Hospital	CSIR-Institute of Genomics and Integrative Biology	Rajesh Pandey et al
EPI_ISL_511941	India/MH-GA100/2020	2020-06-17	Government Medical College	National Institute of Biomedical Genomics - DBT's PAN-INDIA 1000 SARS--CoV-2 RNA Genome Sequencing Consortium	Arindam Maitra et al
EPI_ISL_508207	India/MH-GA11/2020	2020-06-17	Government Medical College	National Institute of Biomedical Genomics	Arindam Maitra et al
EPI_ISL_508208	India/MH-GA12/2020	2020-06-17	Government Medical College	National Institute of Biomedical Genomics	Arindam Maitra et al
EPI_ISL_508209	India/MH-GA13/2020	2020-06-17	Government Medical College	National Institute of Biomedical Genomics	Arindam Maitra et al
EPI_ISL_508210	India/MH-GA14/2020	2020-06-17	Government Medical College	National Institute of Biomedical Genomics	Arindam Maitra et al
EPI_ISL_508211	India/MH-GA15/2020	2020-06-17	Government Medical College	National Institute of Biomedical Genomics	Arindam Maitra et al
EPI_ISL_508212	India/MH-GA16/2020	2020-06-17	Government Medical College	National Institute of Biomedical Genomics	Arindam Maitra et al
EPI_ISL_508213	India/MH-GA17/2020	2020-06-17	Government Medical College	National Institute of Biomedical Genomics	Arindam Maitra et al
EPI_ISL_511930	India/MH-GA18/2020	2020-06-17	Government Medical College	National Institute of Biomedical Genomics - DBT's PAN-INDIA 1000 SARS--CoV-2 RNA Genome Sequencing Consortium	Arindam Maitra et al
EPI_ISL_508214	India/MH-GA19/2020	2020-06-17	Government Medical College	National Institute of Biomedical Genomics	Arindam Maitra et al
EPI_ISL_508215	India/MH-GA2/2020	2020-06-17	Government Medical College	National Institute of Biomedical Genomics	Arindam Maitra et al
EPI_ISL_508216	India/MH-GA20/2020	2020-06-17	Government Medical College	National Institute of Biomedical Genomics	Arindam Maitra et al
EPI_ISL_508217	India/MH-GA21/2020	2020-06-17	Government Medical College	National Institute of Biomedical Genomics	Arindam Maitra et al
EPI_ISL_508218	India/MH-GA22/2020	2020-06-17	Government Medical College	National Institute of Biomedical Genomics	Arindam Maitra et al
EPI_ISL_508219	India/MH-GA24/2020	2020-06-16	Government Medical College	National Institute of Biomedical Genomics	Arindam Maitra et al
EPI_ISL_508220	India/MH-GA25/2020	2020-06-16	Government Medical College	National Institute of Biomedical Genomics	Arindam Maitra et al
EPI_ISL_508221	India/MH-GA26/2020	2020-06-16	Government Medical College	National Institute of Biomedical Genomics	Arindam Maitra et al
EPI_ISL_508222	India/MH-GA27/2020	2020-06-16	Government Medical College	National Institute of Biomedical Genomics	Arindam Maitra et al
EPI_ISL_508223	India/MH-GA28/2020	2020-06-17	Government Medical College	National Institute of Biomedical Genomics	Arindam Maitra et al
EPI_ISL_508224	India/MH-GA29/2020	2020-06-17	Government Medical College	National Institute of Biomedical Genomics	Arindam Maitra et al
EPI_ISL_511931	India/MH-GA30/2020	2020-06-17	Government Medical College	National Institute of Biomedical Genomics - DBT's PAN-INDIA 1000 SARS--CoV-2 RNA Genome Sequencing Consortium	Arindam Maitra et al
EPI_ISL_508225	India/MH-GA31/2020	2020-06-20	Government Medical College	National Institute of Biomedical Genomics	Arindam Maitra et al
EPI_ISL_508226	India/MH-GA32/2020	2020-06-20	Government Medical College	National Institute of Biomedical Genomics	Arindam Maitra et al
EPI_ISL_508227	India/MH-GA33/2020	2020-06-20	Government Medical College	National Institute of Biomedical Genomics	Arindam Maitra et al
EPI_ISL_508228	India/MH-GA34/2020	2020-06-20	Government Medical College	National Institute of Biomedical Genomics	Arindam Maitra et al
EPI_ISL_508229	India/MH-GA35/2020	2020-06-20	Government Medical College	National Institute of Biomedical Genomics	Arindam Maitra et al
EPI_ISL_508230	India/MH-GA36/2020	2020-06-20	Government Medical College	National Institute of Biomedical Genomics	Arindam Maitra et al
EPI_ISL_508231	India/MH-GA37/2020	2020-06-20	Government Medical College	National Institute of Biomedical Genomics	Arindam Maitra et al
EPI_ISL_508232	India/MH-GA38/2020	2020-06-20	Government Medical College	National Institute of Biomedical Genomics	Arindam Maitra et al
EPI_ISL_508233	India/MH-GA39/2020	2020-06-20	Government Medical College	National Institute of Biomedical Genomics	Arindam Maitra et al
EPI_ISL_508234	India/MH-GA4/2020	2020-06-17	Government Medical College	National Institute of Biomedical Genomics	Arindam Maitra et al
EPI_ISL_508235	India/MH-GA40/2020	2020-06-20	Government Medical College	National Institute of Biomedical Genomics	Arindam Maitra et al
EPI_ISL_508236	India/MH-GA41/2020	2020-06-20	Government Medical College	National Institute of Biomedical Genomics	Arindam Maitra et al
EPI_ISL_508237	India/MH-GA42/2020	2020-06-20	Government Medical College	National Institute of Biomedical Genomics	Arindam Maitra et al
EPI_ISL_508238	India/MH-GA43/2020	2020-06-20	Government Medical College	National Institute of Biomedical Genomics	Arindam Maitra et al
EPI_ISL_511932	India/MH-GA44/2020	2020-06-20	Government Medical College	National Institute of Biomedical Genomics - DBT's PAN-INDIA 1000 SARS--CoV-2 RNA Genome Sequencing Consortium	Arindam Maitra et al
EPI_ISL_508239	India/MH-GA45/2020	2020-06-20	Government Medical College	National Institute of Biomedical Genomics	Arindam Maitra et al
EPI_ISL_508240	India/MH-GA46/2020	2020-06-20	Government Medical College	National Institute of Biomedical Genomics	Arindam Maitra et al
EPI_ISL_508241	India/MH-GA47/2020	2020-06-20	Government Medical College	National Institute of Biomedical Genomics	Arindam Maitra et al
EPI_ISL_508242	India/MH-GA48/2020	2020-06-20	Government Medical College	National Institute of Biomedical Genomics	Arindam Maitra et al
EPI_ISL_508243	India/MH-GA49/2020	2020-06-20	Government Medical College	National Institute of Biomedical Genomics	Arindam Maitra et al
EPI_ISL_508244	India/MH-GA5/2020	2020-06-17	Government Medical College	National Institute of Biomedical Genomics	Arindam Maitra et al
EPI_ISL_508245	India/MH-GA50/2020	2020-06-20	Government Medical College	National Institute of Biomedical Genomics	Arindam Maitra et al
EPI_ISL_508246	India/MH-GA51/2020	2020-06-20	Government Medical College	National Institute of Biomedical Genomics	Arindam Maitra et al
EPI_ISL_508247	India/MH-GA52/2020	2020-06-20	Government Medical College	National Institute of Biomedical Genomics	Arindam Maitra et al
EPI_ISL_508248	India/MH-GA53/2020	2020-06-20	Government Medical College	National Institute of Biomedical Genomics	Arindam Maitra et al
EPI_ISL_508249	India/MH-GA54/2020	2020-06-20	Government Medical College	National Institute of Biomedical Genomics	Arindam Maitra et al
EPI_ISL_508250	India/MH-GA55/2020	2020-06-20	Government Medical College	National Institute of Biomedical Genomics	Arindam Maitra et al
EPI_ISL_508251	India/MH-GA56/2020	2020-06-20	Government Medical College	National Institute of Biomedical Genomics	Arindam Maitra et al
EPI_ISL_508252	India/MH-GA57/2020	2020-06-20	Government Medical College	National Institute of Biomedical Genomics	Arindam Maitra et al
EPI_ISL_511933	India/MH-GA58/2020	2020-06-20	Government Medical College	National Institute of Biomedical Genomics - DBT's PAN-INDIA 1000 SARS--CoV-2 RNA Genome Sequencing Consortium	Arindam Maitra et al
EPI_ISL_508253	India/MH-GA59/2020	2020-06-20	Government Medical College	National Institute of Biomedical Genomics	Arindam Maitra et al
EPI_ISL_508254	India/MH-GA6/2020	2020-06-17	Government Medical College	National Institute of Biomedical Genomics	Arindam Maitra et al
EPI_ISL_508255	India/MH-GA60/2020	2020-06-20	Government Medical College	National Institute of Biomedical Genomics	Arindam Maitra et al
EPI_ISL_508256	India/MH-GA61/2020	2020-06-20	Government Medical College	National Institute of Biomedical Genomics	Arindam Maitra et al
EPI_ISL_508257	India/MH-GA62/2020	2020-06-20	Government Medical College	National Institute of Biomedical Genomics	Arindam Maitra et al
EPI_ISL_508258	India/MH-GA63/2020	2020-06-20	Government Medical College	National Institute of Biomedical Genomics	Arindam Maitra et al
EPI_ISL_508259	India/MH-GA65/2020	2020-06-18	Government Medical College	National Institute of Biomedical Genomics	Arindam Maitra et al
EPI_ISL_508260	India/MH-GA66/2020	2020-06-18	Government Medical College	National Institute of Biomedical Genomics	Arindam Maitra et al
EPI_ISL_508261	India/MH-GA67/2020	2020-06-18	Government Medical College	National Institute of Biomedical Genomics	Arindam Maitra et al
EPI_ISL_508262	India/MH-GA68/2020	2020-06-18	Government Medical College	National Institute of Biomedical Genomics	Arindam Maitra et al
EPI_ISL_508263	India/MH-GA69/2020	2020-06-18	Government Medical College	National Institute of Biomedical Genomics	Arindam Maitra et al
EPI_ISL_508264	India/MH-GA7/2020	2020-06-17	Government Medical College	National Institute of Biomedical Genomics	Arindam Maitra et al
EPI_ISL_508265	India/MH-GA70/2020	2020-06-18	Government Medical College	National Institute of Biomedical Genomics	Arindam Maitra et al
EPI_ISL_508266	India/MH-GA71/2020	2020-06-18	Government Medical College	National Institute of Biomedical Genomics	Arindam Maitra et al
EPI_ISL_511934	India/MH-GA72/2020	2020-06-18	Government Medical College	National Institute of Biomedical Genomics - DBT's PAN-INDIA 1000 SARS--CoV-2 RNA Genome Sequencing Consortium	Arindam Maitra et al
EPI_ISL_508267	India/MH-GA73/2020	2020-06-18	Government Medical College	National Institute of Biomedical Genomics	Arindam Maitra et al
EPI_ISL_508268	India/MH-GA74/2020	2020-06-18	Government Medical College	National Institute of Biomedical Genomics	Arindam Maitra et al
EPI_ISL_508269	India/MH-GA75/2020	2020-06-18	Government Medical College	National Institute of Biomedical Genomics	Arindam Maitra et al
EPI_ISL_508270	India/MH-GA76/2020	2020-06-18	Government Medical College	National Institute of Biomedical Genomics	Arindam Maitra et al
EPI_ISL_508271	India/MH-GA77/2020	2020-06-18	Government Medical College	National Institute of Biomedical Genomics	Arindam Maitra et al
EPI_ISL_508272	India/MH-GA78/2020	2020-06-18	Government Medical College	National Institute of Biomedical Genomics	Arindam Maitra et al
EPI_ISL_508273	India/MH-GA79/2020	2020-06-18	Government Medical College	National Institute of Biomedical Genomics	Arindam Maitra et al
EPI_ISL_508274	India/MH-GA8/2020	2020-06-17	Government Medical College	National Institute of Biomedical Genomics	Arindam Maitra et al
EPI_ISL_508275	India/MH-GA80/2020	2020-06-18	Government Medical College	National Institute of Biomedical Genomics	Arindam Maitra et al
EPI_ISL_508276	India/MH-GA81/2020	2020-06-18	Government Medical College	National Institute of Biomedical Genomics	Arindam Maitra et al
EPI_ISL_508277	India/MH-GA82/2020	2020-06-18	Government Medical College	National Institute of Biomedical Genomics	Arindam Maitra et al
EPI_ISL_508278	India/MH-GA83/2020	2020-06-18	Government Medical College	National Institute of Biomedical Genomics	Arindam Maitra et al
EPI_ISL_508279	India/MH-GA84/2020	2020-06-18	Government Medical College	National Institute of Biomedical Genomics	Arindam Maitra et al
EPI_ISL_508280	India/MH-GA85/2020	2020-06-18	Government Medical College	National Institute of Biomedical Genomics	Arindam Maitra et al
EPI_ISL_508281	India/MH-GA86/2020	2020-06-18	Government Medical College	National Institute of Biomedical Genomics	Arindam Maitra et al
EPI_ISL_508282	India/MH-GA87/2020	2020-06-15	Government Medical College	National Institute of Biomedical Genomics	Arindam Maitra et al
EPI_ISL_508283	India/MH-GA88/2020	2020-06-15	Government Medical College	National Institute of Biomedical Genomics	Arindam Maitra et al
EPI_ISL_508284	India/MH-GA9/2020	2020-06-17	Government Medical College	National Institute of Biomedical Genomics	Arindam Maitra et al
EPI_ISL_511935	India/MH-GA90/2020	2020-06-16	Government Medical College	National Institute of Biomedical Genomics - DBT's PAN-INDIA 1000 SARS--CoV-2 RNA Genome Sequencing Consortium	Arindam Maitra et al
EPI_ISL_511936	India/MH-GA91/2020	2020-06-17	Government Medical College	National Institute of Biomedical Genomics - DBT's PAN-INDIA 1000 SARS--CoV-2 RNA Genome Sequencing Consortium	Arindam Maitra et al
EPI_ISL_511937	India/MH-GA92/2020	2020-06-17	Government Medical College	National Institute of Biomedical Genomics - DBT's PAN-INDIA 1000 SARS--CoV-2 RNA Genome Sequencing Consortium	Arindam Maitra et al
EPI_ISL_508285	India/MH-GA93/2020	2020-06-17	Government Medical College	National Institute of Biomedical Genomics	Arindam Maitra et al
EPI_ISL_511938	India/MH-GA94/2020	2020-06-18	Government Medical College	National Institute of Biomedical Genomics - DBT's PAN-INDIA 1000 SARS--CoV-2 RNA Genome Sequencing Consortium	Arindam Maitra et al
EPI_ISL_511939	India/MH-GA95/2020	2020-06-18	Government Medical College	National Institute of Biomedical Genomics - DBT's PAN-INDIA 1000 SARS--CoV-2 RNA Genome Sequencing Consortium	Arindam Maitra et al
EPI_ISL_511940	India/MH-GA97/2020	2020-06-17	Government Medical College	National Institute of Biomedical Genomics - DBT's PAN-INDIA 1000 SARS--CoV-2 RNA Genome Sequencing Consortium	Arindam Maitra et al
EPI_ISL_508286	India/MH-GA98/2020	2020-06-17	Government Medical College	National Institute of Biomedical Genomics	Arindam Maitra et al
EPI_ISL_528419	India/MH-IGIB-A1/2020	2020-05-15	TNMC & BYL NAIR CH. HOSPITAL	Institute of Genomics and Integrative Biology - Council of Scientific and Industrial Research	Rajesh Pandey et al
EPI_ISL_528420	India/MH-IGIB-A2/2020	2020-07-19	TNMC & BYL NAIR CH. HOSPITAL	Institute of Genomics and Integrative Biology - Council of Scientific and Industrial Research	Rajesh Pandey et al
EPI_ISL_528421	India/MH-IGIB-B1/2020	2020-05-15	TNMC & BYL NAIR CH. HOSPITAL	Institute of Genomics and Integrative Biology - Council of Scientific and Industrial Research	Rajesh Pandey et al
EPI_ISL_528422	India/MH-IGIB-B2/2020	2020-07-18	TNMC & BYL NAIR CH. HOSPITAL	Institute of Genomics and Integrative Biology - Council of Scientific and Industrial Research	Rajesh Pandey et al
EPI_ISL_528423	India/MH-IGIB-C1/2020	2020-06-25	TNMC & BYL NAIR CH. HOSPITAL	Institute of Genomics and Integrative Biology - Council of Scientific and Industrial Research	Rajesh Pandey et al
EPI_ISL_528424	India/MH-IGIB-C2/2020	2020-07-13	TNMC & BYL NAIR CH. HOSPITAL	Institute of Genomics and Integrative Biology - Council of Scientific and Industrial Research	Rajesh Pandey et al
EPI_ISL_528425	India/MH-IGIB-D1/2020	2020-05-14	P. D. Hinduja Hospital and Medical Research Centre	Institute of Genomics and Integrative Biology - Council of Scientific and Industrial Research	Rajesh Pandey et al
EPI_ISL_528426	India/MH-IGIB-D2/2020	2020-07-07	P. D. Hinduja Hospital and Medical Research Centre	Institute of Genomics and Integrative Biology - Council of Scientific and Industrial Research	Rajesh Pandey et al
EPI_ISL_508423	India/MH-MW11/2020	2020-04-29	Mahatma Gandhi Institute of Medical Sciences	National Institute of Biomedical Genomics	Arindam Maitra et al
EPI_ISL_508424	India/MH-MW12/2020	2020-05-01	Mahatma Gandhi Institute of Medical Sciences	National Institute of Biomedical Genomics	Arindam Maitra et al
EPI_ISL_511923	India/MH-MW15/2020	2020-05-01	Mahatma Gandhi Institute of Medical Sciences	National Institute of Biomedical Genomics - DBT's PAN-INDIA 1000 SARS--CoV-2 RNA Genome Sequencing Consortium	Arindam Maitra et al
EPI_ISL_508425	India/MH-MW17/2020	2020-05-13	Mahatma Gandhi Institute of Medical Sciences	National Institute of Biomedical Genomics	Arindam Maitra et al
EPI_ISL_508426	India/MH-MW18/2020	2020-05-08	Mahatma Gandhi Institute of Medical Sciences	National Institute of Biomedical Genomics	Arindam Maitra et al
EPI_ISL_508427	India/MH-MW20/2020	2020-05-15	Mahatma Gandhi Institute of Medical Sciences	National Institute of Biomedical Genomics	Arindam Maitra et al
EPI_ISL_511924	India/MH-MW22/2020	2020-05-15	Mahatma Gandhi Institute of Medical Sciences	National Institute of Biomedical Genomics - DBT's PAN-INDIA 1000 SARS--CoV-2 RNA Genome Sequencing Consortium	Arindam Maitra et al
EPI_ISL_511925	India/MH-MW23/2020	2020-05-16	Mahatma Gandhi Institute of Medical Sciences	National Institute of Biomedical Genomics - DBT's PAN-INDIA 1000 SARS--CoV-2 RNA Genome Sequencing Consortium	Arindam Maitra et al
EPI_ISL_508429	India/MH-MW25/2020	2020-05-21	Mahatma Gandhi Institute of Medical Sciences	National Institute of Biomedical Genomics	Arindam Maitra et al
EPI_ISL_508430	India/MH-MW26/2020	2020-05-21	Mahatma Gandhi Institute of Medical Sciences	National Institute of Biomedical Genomics	Arindam Maitra et al
EPI_ISL_508431	India/MH-MW28/2020	2020-05-23	Mahatma Gandhi Institute of Medical Sciences	National Institute of Biomedical Genomics	Arindam Maitra et al
EPI_ISL_508432	India/MH-MW29/2020	2020-05-23	Mahatma Gandhi Institute of Medical Sciences	National Institute of Biomedical Genomics	Arindam Maitra et al
EPI_ISL_508433	India/MH-MW3/2020	2020-04-27	Mahatma Gandhi Institute of Medical Sciences	National Institute of Biomedical Genomics	Arindam Maitra et al
EPI_ISL_508435	India/MH-MW32/2020	2020-05-25	Mahatma Gandhi Institute of Medical Sciences	National Institute of Biomedical Genomics	Arindam Maitra et al
EPI_ISL_508436	India/MH-MW33/2020	2020-05-29	Mahatma Gandhi Institute of Medical Sciences	National Institute of Biomedical Genomics	Arindam Maitra et al
EPI_ISL_508437	India/MH-MW34/2020	2020-06-04	Mahatma Gandhi Institute of Medical Sciences	National Institute of Biomedical Genomics	Arindam Maitra et al
EPI_ISL_511926	India/MH-MW35/2020	2020-06-06	Mahatma Gandhi Institute of Medical Sciences	National Institute of Biomedical Genomics - DBT's PAN-INDIA 1000 SARS--CoV-2 RNA Genome Sequencing Consortium	Arindam Maitra et al
EPI_ISL_511927	India/MH-MW36/2020	2020-06-06	Mahatma Gandhi Institute of Medical Sciences	National Institute of Biomedical Genomics - DBT's PAN-INDIA 1000 SARS--CoV-2 RNA Genome Sequencing Consortium	Arindam Maitra et al
EPI_ISL_522437	India/MH-MW37/2020	2020-06-08	Mahatma Gandhi Institute of Medical Sciences	National Institute of Biomedical Genomics - DBT's PAN-INDIA 1000 SARS--CoV-2 RNA Genome Sequencing Consortium	Arindam Maitra et al
EPI_ISL_508438	India/MH-MW38/2020	2020-06-08	Mahatma Gandhi Institute of Medical Sciences	National Institute of Biomedical Genomics	Arindam Maitra et al
EPI_ISL_511929	India/MH-MW40/2020	2020-06-17	Mahatma Gandhi Institute of Medical Sciences	National Institute of Biomedical Genomics - DBT's PAN-INDIA 1000 SARS--CoV-2 RNA Genome Sequencing Consortium	Arindam Maitra et al
EPI_ISL_508439	India/MH-MW5/2020	2020-04-27	Mahatma Gandhi Institute of Medical Sciences	National Institute of Biomedical Genomics	Arindam Maitra et al
EPI_ISL_508440	India/MH-MW8/2020	2020-04-27	Mahatma Gandhi Institute of Medical Sciences	National Institute of Biomedical Genomics	Arindam Maitra et al
EPI_ISL_721646	India/MH-NCCS-NR-10609/2020	2020-07-10	National Centre For Cell Science	National Centre For Cell Science	Dhiraj Paul et al
EPI_ISL_721647	India/MH-NCCS-NR-10951/2020	2020-07-11	National Centre For Cell Science	National Centre For Cell Science	Dhiraj Paul et al
EPI_ISL_721648	India/MH-NCCS-NR-11448/2020	2020-07-13	National Centre For Cell Science	National Centre For Cell Science	Dhiraj Paul et al
EPI_ISL_721649	India/MH-NCCS-NR-11688/2020	2020-07-14	National Centre For Cell Science	National Centre For Cell Science	Dhiraj Paul et al
EPI_ISL_721650	India/MH-NCCS-NR-11843/2020	2020-07-15	National Centre For Cell Science	National Centre For Cell Science	Dhiraj Paul et al
EPI_ISL_721651	India/MH-NCCS-NR-12620/2020	2020-07-18	National Centre For Cell Science	National Centre For Cell Science	Dhiraj Paul et al
EPI_ISL_722180	India/MH-NCCS-NR-12775/2020	2020-07-18	National Centre For Cell Science	National Centre For Cell Science	Dhiraj Paul et al
EPI_ISL_721653	India/MH-NCCS-NR-13749/2020	2020-07-22	National Centre For Cell Science	National Centre For Cell Science	Dhiraj Paul et al
EPI_ISL_721654	India/MH-NCCS-NR-14003/2020	2020-07-23	National Centre For Cell Science	National Centre For Cell Science	Dhiraj Paul et al
EPI_ISL_722177	India/MH-NCCS-NR-14432/2020	2020-07-25	National Centre For Cell Science	National Centre For Cell Science	Dhiraj Paul et al
EPI_ISL_721655	India/MH-NCCS-NR-14607/2020	2020-07-26	National Centre For Cell Science	National Centre For Cell Science	Dhiraj Paul et al
EPI_ISL_722179	India/MH-NCCS-NR-15431/2020	2020-07-29	National Centre For Cell Science	National Centre For Cell Science	Dhiraj Paul et al
EPI_ISL_721656	India/MH-NCCS-NR-15788/2020	2020-07-30	National Centre For Cell Science	National Centre For Cell Science	Dhiraj Paul et al
EPI_ISL_721657	India/MH-NCCS-NR-4614/2020	2020-06-05	National Centre For Cell Science	National Centre For Cell Science	Dhiraj Paul et al
EPI_ISL_721658	India/MH-NCCS-NR-5173/2020	2020-06-08	National Centre For Cell Science	National Centre For Cell Science	Dhiraj Paul et al
EPI_ISL_722184	India/MH-NCCS-NR-5693/2020	2020-06-11	National Centre For Cell Science	National Centre For Cell Science	Dhiraj Paul et al
EPI_ISL_721659	India/MH-NCCS-NR-6668/2020	2020-06-19	National Centre For Cell Science	National Centre For Cell Science	Dhiraj Paul et al
EPI_ISL_722182	India/MH-NCCS-NR-6984/2020	2020-06-21	National Centre For Cell Science	National Centre For Cell Science	Dhiraj Paul et al
EPI_ISL_721660	India/MH-NCCS-NR-7123/2020	2020-06-26	National Centre For Cell Science	National Centre For Cell Science	Dhiraj Paul et al
EPI_ISL_721661	India/MH-NCCS-NR-7614/2020	2020-06-26	National Centre For Cell Science	National Centre For Cell Science	Dhiraj Paul et al
EPI_ISL_721662	India/MH-NCCS-NR-7631/2020	2020-06-26	National Centre For Cell Science	National Centre For Cell Science	Dhiraj Paul et al
EPI_ISL_721663	India/MH-NCCS-NR-7636/2020	2020-06-26	National Centre For Cell Science	National Centre For Cell Science	Dhiraj Paul et al
EPI_ISL_722186	India/MH-NCCS-NR-7779/2020	2020-06-26	National Centre For Cell Science	National Centre For Cell Science	Dhiraj Paul et al
EPI_ISL_722183	India/MH-NCCS-NR-7782/2020	2020-06-26	National Centre For Cell Science	National Centre For Cell Science	Dhiraj Paul et al
EPI_ISL_722185	India/MH-NCCS-NR-7912/2020	2020-06-27	National Centre For Cell Science	National Centre For Cell Science	Dhiraj Paul et al
EPI_ISL_722181	India/MH-NCCS-NR-8031/2020	2020-06-28	National Centre For Cell Science	National Centre For Cell Science	Dhiraj Paul et al
EPI_ISL_721664	India/MH-NCCS-NR-8720/2020	2020-07-01	National Centre For Cell Science	National Centre For Cell Science	Dhiraj Paul et al
EPI_ISL_721665	India/MH-NCCS-NR-8737/2020	2020-07-01	National Centre For Cell Science	National Centre For Cell Science	Dhiraj Paul et al
EPI_ISL_722178	India/MH-NCCS-NR-8740/2020	2020-07-01	National Centre For Cell Science	National Centre For Cell Science	Dhiraj Paul et al
EPI_ISL_721666	India/MH-NCCS-NR-9077/2020	2020-06-03	National Centre For Cell Science	National Centre For Cell Science	Dhiraj Paul et al
EPI_ISL_721667	India/MH-NCCS-NR-9234/2020	2020-06-03	National Centre For Cell Science	National Centre For Cell Science	Dhiraj Paul et al
EPI_ISL_496555	India/MH-NCCS-NR048/2020	2020-04-28	National Centre For Cell Science	National Centre For Cell Science	Dhiraj Paul et al
EPI_ISL_496556	India/MH-NCCS-NR049/2020	2020-04-28	National Centre For Cell Science	National Centre For Cell Science	Dhiraj Paul et al
EPI_ISL_496557	India/MH-NCCS-NR051/2020	2020-04-28	National Centre For Cell Science	National Centre For Cell Science	Dhiraj Paul et al
EPI_ISL_497879	India/MH-NCCS-NR099/2020	2020-04-28	National Centre For Cell Science	National Centre For Cell Science	Dhiraj Paul et al
EPI_ISL_496524	India/MH-NCCS-NR1205/2020	2020-05-15	National Centre For Cell Science	National Centre For Cell Science	Dhiraj Paul et al
EPI_ISL_496558	India/MH-NCCS-NR1290/2020	2020-05-15	National Centre For Cell Science	National Centre For Cell Science	Dhiraj Paul et al
EPI_ISL_496559	India/MH-NCCS-NR1323/2020	2020-05-16	National Centre For Cell Science	National Centre For Cell Science	Dhiraj Paul et al
EPI_ISL_496560	India/MH-NCCS-NR1326/2020	2020-05-16	National Centre For Cell Science	National Centre For Cell Science	Dhiraj Paul et al
EPI_ISL_497878	India/MH-NCCS-NR1333/2020	2020-05-16	National Centre For Cell Science	National Centre For Cell Science	Dhiraj Paul et al
EPI_ISL_497877	India/MH-NCCS-NR1445/2020	2020-05-15	National Centre For Cell Science	National Centre For Cell Science	Dhiraj Paul et al
EPI_ISL_497876	India/MH-NCCS-NR1474/2020	2020-05-17	National Centre For Cell Science	National Centre For Cell Science	Dhiraj Paul et al
EPI_ISL_496561	India/MH-NCCS-NR1548/2020	2020-05-17	National Centre For Cell Science	National Centre For Cell Science	Dhiraj Paul et al
EPI_ISL_496562	India/MH-NCCS-NR1553/2020	2020-05-17	National Centre For Cell Science	National Centre For Cell Science	Dhiraj Paul et al
EPI_ISL_496563	India/MH-NCCS-NR1565/2020	2020-05-17	National Centre For Cell Science	National Centre For Cell Science	Dhiraj Paul et al
EPI_ISL_496564	India/MH-NCCS-NR1709/2020	2020-05-18	National Centre For Cell Science	National Centre For Cell Science	Dhiraj Paul et al
EPI_ISL_496565	India/MH-NCCS-NR1715/2020	2020-05-18	National Centre For Cell Science	National Centre For Cell Science	Dhiraj Paul et al
EPI_ISL_496566	India/MH-NCCS-NR1885/2020	2020-05-19	National Centre For Cell Science	National Centre For Cell Science	Dhiraj Paul et al
EPI_ISL_496525	India/MH-NCCS-NR1922/2020	2020-05-20	National Centre For Cell Science	National Centre For Cell Science	Dhiraj Paul et al
EPI_ISL_497875	India/MH-NCCS-NR2038/2020	2020-05-20	National Centre For Cell Science	National Centre For Cell Science	Dhiraj Paul et al
EPI_ISL_496567	India/MH-NCCS-NR2086/2020	2020-05-21	National Centre For Cell Science	National Centre For Cell Science	Dhiraj Paul et al
EPI_ISL_497874	India/MH-NCCS-NR2097/2020	2020-05-21	National Centre For Cell Science	National Centre For Cell Science	Dhiraj Paul et al
EPI_ISL_496568	India/MH-NCCS-NR2099/2020	2020-05-21	National Centre For Cell Science	National Centre For Cell Science	Dhiraj Paul et al
EPI_ISL_496569	India/MH-NCCS-NR2107/2020	2020-05-21	National Centre For Cell Science	National Centre For Cell Science	Dhiraj Paul et al
EPI_ISL_496535	India/MH-NCCS-NR2108/2020	2020-05-21	National Centre For Cell Science	National Centre For Cell Science	Dhiraj Paul et al
EPI_ISL_496570	India/MH-NCCS-NR2109/2020	2020-05-21	National Centre For Cell Science	National Centre For Cell Science	Dhiraj Paul et al
EPI_ISL_496571	India/MH-NCCS-NR2122/2020	2020-05-21	National Centre For Cell Science	National Centre For Cell Science	Dhiraj Paul et al
EPI_ISL_496572	India/MH-NCCS-NR2245/2020	2020-05-21	National Centre For Cell Science	National Centre For Cell Science	Dhiraj Paul et al
EPI_ISL_496573	India/MH-NCCS-NR2246/2020	2020-05-21	National Centre For Cell Science	National Centre For Cell Science	Dhiraj Paul et al
EPI_ISL_496574	India/MH-NCCS-NR2249/2020	2020-05-21	National Centre For Cell Science	National Centre For Cell Science	Dhiraj Paul et al
EPI_ISL_496531	India/MH-NCCS-NR2252/2020	2020-05-21	National Centre For Cell Science	National Centre For Cell Science	Dhiraj Paul et al
EPI_ISL_496575	India/MH-NCCS-NR2254/2020	2020-05-21	National Centre For Cell Science	National Centre For Cell Science	Dhiraj Paul et al
EPI_ISL_497873	India/MH-NCCS-NR2255/2020	2020-05-21	National Centre For Cell Science	National Centre For Cell Science	Dhiraj Paul et al
EPI_ISL_496526	India/MH-NCCS-NR2257/2020	2020-05-21	National Centre For Cell Science	National Centre For Cell Science	Dhiraj Paul et al
EPI_ISL_496576	India/MH-NCCS-NR2260/2020	2020-05-21	National Centre For Cell Science	National Centre For Cell Science	Dhiraj Paul et al
EPI_ISL_496577	India/MH-NCCS-NR2307/2020	2020-05-22	National Centre For Cell Science	National Centre For Cell Science	Dhiraj Paul et al
EPI_ISL_496532	India/MH-NCCS-NR2309/2020	2020-05-22	National Centre For Cell Science	National Centre For Cell Science	Dhiraj Paul et al
EPI_ISL_496578	India/MH-NCCS-NR2328/2020	2020-05-22	National Centre For Cell Science	National Centre For Cell Science	Dhiraj Paul et al
EPI_ISL_496579	India/MH-NCCS-NR2329/2020	2020-05-22	National Centre For Cell Science	National Centre For Cell Science	Dhiraj Paul et al
EPI_ISL_496580	India/MH-NCCS-NR2347/2020	2020-05-22	National Centre For Cell Science	National Centre For Cell Science	Dhiraj Paul et al
EPI_ISL_496581	India/MH-NCCS-NR2359/2020	2020-05-22	National Centre For Cell Science	National Centre For Cell Science	Dhiraj Paul et al
EPI_ISL_496582	India/MH-NCCS-NR2513/2020	2020-05-24	National Centre For Cell Science	National Centre For Cell Science	Dhiraj Paul et al
EPI_ISL_496583	India/MH-NCCS-NR2517/2020	2020-05-24	National Centre For Cell Science	National Centre For Cell Science	Dhiraj Paul et al
EPI_ISL_496584	India/MH-NCCS-NR2523/2020	2020-05-24	National Centre For Cell Science	National Centre For Cell Science	Dhiraj Paul et al
EPI_ISL_496585	India/MH-NCCS-NR2527/2020	2020-05-24	National Centre For Cell Science	National Centre For Cell Science	Dhiraj Paul et al
EPI_ISL_496586	India/MH-NCCS-NR342/2020	2020-05-03	National Centre For Cell Science	National Centre For Cell Science	Dhiraj Paul et al
EPI_ISL_496536	India/MH-NCCS-NR567/2020	2020-05-07	National Centre For Cell Science	National Centre For Cell Science	Dhiraj Paul et al
EPI_ISL_496587	India/MH-NCCS-NR570/2020	2020-05-08	National Centre For Cell Science	National Centre For Cell Science	Dhiraj Paul et al
EPI_ISL_435085	India/MH-NCDC-02310/2020	2020-03-29	National Centre for Disease control (NCDC), CSIR-Institute of Genomics and Integrative Biology (CSIR-IGIB)	NCDC/CSIR-IGIB	Pramod Kumar et al
EPI_ISL_435086	India/MH-NCDC-02315/2020	2020-03-29	National Centre for Disease control (NCDC), CSIR-Institute of Genomics and Integrative Biology (CSIR-IGIB)	NCDC/CSIR-IGIB	Pramod Kumar et al
EPI_ISL_435077	India/MH-NCDC-02330/2020	2020-03-29	National Centre for Disease control (NCDC), CSIR-Institute of Genomics and Integrative Biology (CSIR-IGIB)	NCDC/CSIR-IGIB	Pramod Kumar et al
EPI_ISL_436438	India/MH-NCDC-3835/2020	2020-04-07	National Centre for Disease control (NCDC)	NCDC/CSIR-IGIB	Pramod Kumar# et al
EPI_ISL_436442	India/MH-NCDC-3950/2020	2020-04-09	National Centre for Disease control (NCDC)	NCDC/CSIR-IGIB	Pramod Kumar# et al
EPI_ISL_436444	India/MH-NCDC-3965/2020	2020-04-09	National Centre for Disease control (NCDC)	NCDC/CSIR-IGIB	Pramod Kumar# et al
EPI_ISL_436446	India/MH-NCDC-3985/2020	2020-04-09	National Centre for Disease control (NCDC)	NCDC/CSIR-IGIB	Pramod Kumar# et al
EPI_ISL_541681	India/MH-NIV-101459/2020	2020-07-06	National Institute of Virology, NIV Influenza	National Institute of Virology, NIV Influenza	Potdar V et al
EPI_ISL_479493	India/MH-NIV-10176/2020	2020-04-15	NIV Influenza	NIV Influenza	Potdar V et al
EPI_ISL_452192	India/MH-NIV-10380/2020	2020-04-16	NIV Influenza	NIV Influenza	Potdar V et al
EPI_ISL_541682	India/MH-NIV-10418/2020	2020-04-16	National Institute of Virology, NIV Influenza	National Institute of Virology, NIV Influenza	Potdar V et al
EPI_ISL_452193	India/MH-NIV-10419/2020	2020-04-16	NIV Influenza	NIV Influenza	Potdar V et al
EPI_ISL_541683	India/MH-NIV-10435/2020	2020-04-16	National Institute of Virology, NIV Influenza	National Institute of Virology, NIV Influenza	Potdar V et al
EPI_ISL_454521	India/MH-NIV-11182/2020	2020-04-18	NIV Influenza	NIV Influenza	Potdar V et al
EPI_ISL_541684	India/MH-NIV-112247/2020	2020-07-13	National Institute of Virology, NIV Influenza	National Institute of Virology, NIV Influenza	Potdar V et al
EPI_ISL_541685	India/MH-NIV-113454/2020	2020-07-14	National Institute of Virology, NIV Influenza	National Institute of Virology, NIV Influenza	Potdar V et al
EPI_ISL_541686	India/MH-NIV-114444/2020	2020-07-14	National Institute of Virology, NIV Influenza	National Institute of Virology, NIV Influenza	Potdar V et al
EPI_ISL_541687	India/MH-NIV-116690/2020	2020-07-15	National Institute of Virology, NIV Influenza	National Institute of Virology, NIV Influenza	Potdar V et al
EPI_ISL_479494	India/MH-NIV-11670/2020	2020-04-19	NIV Influenza	NIV Influenza	Potdar V et al
EPI_ISL_454522	India/MH-NIV-11676/2020	2020-04-19	NIV Influenza	NIV Influenza	Potdar V et al
EPI_ISL_452194	India/MH-NIV-11677/2020	2020-04-19	NIV Influenza	NIV Influenza	Potdar V et al
EPI_ISL_452195	India/MH-NIV-11681/2020	2020-04-19	NIV Influenza	NIV Influenza	Potdar V et al
EPI_ISL_452196	India/MH-NIV-11683/2020	2020-04-19	NIV Influenza	NIV Influenza	Potdar V et al
EPI_ISL_452197	India/MH-NIV-11687/2020	2020-04-19	NIV Influenza	NIV Influenza	Potdar V et al
EPI_ISL_454523	India/MH-NIV-11699/2020	2020-04-19	NIV Influenza	NIV Influenza	Potdar V et al
EPI_ISL_452198	India/MH-NIV-11855/2020	2020-04-20	NIV Influenza	NIV Influenza	Potdar V et al
EPI_ISL_479495	India/MH-NIV-11857/2020	2020-04-19	NIV Influenza	NIV Influenza	Potdar V et al
EPI_ISL_541688	India/MH-NIV-119994/2020	2020-07-17	National Institute of Virology, NIV Influenza	National Institute of Virology, NIV Influenza	Potdar V et al
EPI_ISL_452199	India/MH-NIV-12019/2020	2020-04-20	NIV Influenza	NIV Influenza	Potdar V et al
EPI_ISL_452200	India/MH-NIV-12024/2020	2020-04-20	NIV Influenza	NIV Influenza	Potdar V et al
EPI_ISL_454524	India/MH-NIV-12058/2020	2020-04-20	NIV Influenza	NIV Influenza	Potdar V et al
EPI_ISL_452201	India/MH-NIV-12067/2020	2020-04-20	NIV Influenza	NIV Influenza	Potdar V et al
EPI_ISL_541689	India/MH-NIV-121164/2020	2020-07-17	National Institute of Virology, NIV Influenza	National Institute of Virology, NIV Influenza	Potdar V et al
EPI_ISL_541690	India/MH-NIV-122530/2020	2020-07-18	National Institute of Virology, NIV Influenza	National Institute of Virology, NIV Influenza	Potdar V et al
EPI_ISL_541691	India/MH-NIV-123415/2020	2020-07-18	National Institute of Virology, NIV Influenza	National Institute of Virology, NIV Influenza	Potdar V et al
EPI_ISL_479496	India/MH-NIV-12430/2020	2020-04-21	NIV Influenza	NIV Influenza	Potdar V et al
EPI_ISL_541692	India/MH-NIV-124593/2020	2020-07-20	National Institute of Virology, NIV Influenza	National Institute of Virology, NIV Influenza	Potdar V et al
EPI_ISL_541693	India/MH-NIV-125643/2020	2020-07-20	National Institute of Virology, NIV Influenza	National Institute of Virology, NIV Influenza	Potdar V et al
EPI_ISL_479497	India/MH-NIV-12628/2020	2020-04-21	NIV Influenza	NIV Influenza	Potdar V et al
EPI_ISL_541694	India/MH-NIV-126959/2020	2020-07-21	National Institute of Virology, NIV Influenza	National Institute of Virology, NIV Influenza	Potdar V et al
EPI_ISL_479498	India/MH-NIV-13307/2020	2020-04-23	NIV Influenza	NIV Influenza	Potdar V et al
EPI_ISL_541695	India/MH-NIV-136271/2020	2020-07-26	National Institute of Virology, NIV Influenza	National Institute of Virology, NIV Influenza	Potdar V et al
EPI_ISL_541696	India/MH-NIV-137244/2020	2020-07-27	National Institute of Virology, NIV Influenza	National Institute of Virology, NIV Influenza	Potdar V et al
EPI_ISL_541697	India/MH-NIV-13768/2020	2020-04-23	National Institute of Virology, NIV Influenza	National Institute of Virology, NIV Influenza	Potdar V et al
EPI_ISL_541698	India/MH-NIV-13804/2020	2020-04-23	National Institute of Virology, NIV Influenza	National Institute of Virology, NIV Influenza	Potdar V et al
EPI_ISL_541699	India/MH-NIV-138100/2020	2020-07-27	National Institute of Virology, NIV Influenza	National Institute of Virology, NIV Influenza	Potdar V et al
EPI_ISL_541700	India/MH-NIV-13868/2020	2020-04-23	National Institute of Virology, NIV Influenza	National Institute of Virology, NIV Influenza	Potdar V et al
EPI_ISL_479499	India/MH-NIV-14614/2020	2020-04-25	NIV Influenza	NIV Influenza	Potdar V et al
EPI_ISL_541701	India/MH-NIV-150015/2020	2020-08-04	National Institute of Virology, NIV Influenza	National Institute of Virology, NIV Influenza	Potdar V et al
EPI_ISL_541702	India/MH-NIV-150596/2020	2020-08-05	National Institute of Virology, NIV Influenza	National Institute of Virology, NIV Influenza	Potdar V et al
EPI_ISL_479500	India/MH-NIV-15115/2020	2020-04-25	NIV Influenza	NIV Influenza	Potdar V et al
EPI_ISL_541703	India/MH-NIV-152698/2020	2020-08-06	National Institute of Virology, NIV Influenza	National Institute of Virology, NIV Influenza	Potdar V et al
EPI_ISL_479501	India/MH-NIV-15351/2020	2020-04-26	NIV Influenza	NIV Influenza	Potdar V et al
EPI_ISL_541704	India/MH-NIV-153805/2020	2020-08-07	National Institute of Virology, NIV Influenza	National Institute of Virology, NIV Influenza	Potdar V et al
EPI_ISL_541705	India/MH-NIV-155669/2020	2020-08-08	National Institute of Virology, NIV Influenza	National Institute of Virology, NIV Influenza	Potdar V et al
EPI_ISL_541706	India/MH-NIV-156143/2020	2020-08-08	National Institute of Virology, NIV Influenza	National Institute of Virology, NIV Influenza	Potdar V et al
EPI_ISL_541707	India/MH-NIV-157478/2020	2020-08-10	National Institute of Virology, NIV Influenza	National Institute of Virology, NIV Influenza	Potdar V et al
EPI_ISL_479502	India/MH-NIV-15768/2020	2020-04-27	NIV Influenza	NIV Influenza	Potdar V et al
EPI_ISL_541708	India/MH-NIV-157939/2020	2020-08-10	National Institute of Virology, NIV Influenza	National Institute of Virology, NIV Influenza	Potdar V et al
EPI_ISL_479503	India/MH-NIV-15879/2020	2020-04-27	NIV Influenza	NIV Influenza	Potdar V et al
EPI_ISL_541709	India/MH-NIV-159293/2020	2020-08-11	National Institute of Virology, NIV Influenza	National Institute of Virology, NIV Influenza	Potdar V et al
EPI_ISL_479504	India/MH-NIV-15941/2020	2020-04-27	NIV Influenza	NIV Influenza	Potdar V et al
EPI_ISL_541710	India/MH-NIV-159610/2020	2020-08-11	National Institute of Virology, NIV Influenza	National Institute of Virology, NIV Influenza	Potdar V et al
EPI_ISL_541711	India/MH-NIV-164425/2020	2020-08-14	National Institute of Virology, NIV Influenza	National Institute of Virology, NIV Influenza	Potdar V et al
EPI_ISL_479505	India/MH-NIV-16503/2020	2020-04-28	NIV Influenza	NIV Influenza	Potdar V et al
EPI_ISL_479506	India/MH-NIV-16936/2020	2020-04-28	NIV Influenza	NIV Influenza	Potdar V et al
EPI_ISL_479507	India/MH-NIV-17002/2020	2020-04-29	NIV Influenza	NIV Influenza	Potdar V et al
EPI_ISL_541712	India/MH-NIV-171235/2020	2020-08-19	National Institute of Virology, NIV Influenza	National Institute of Virology, NIV Influenza	Potdar V et al
EPI_ISL_541713	India/MH-NIV-172607/2020	2020-08-20	National Institute of Virology, NIV Influenza	National Institute of Virology, NIV Influenza	Potdar V et al
EPI_ISL_541714	India/MH-NIV-173797/2020	2020-08-21	National Institute of Virology, NIV Influenza	National Institute of Virology, NIV Influenza	Potdar V et al
EPI_ISL_454525	India/MH-NIV-1738/2020	2020-03-12	NIV Influenza	NIV Influenza	Potdar V et al
EPI_ISL_541715	India/MH-NIV-174910/2020	2020-08-23	National Institute of Virology, NIV Influenza	National Institute of Virology, NIV Influenza	Potdar V et al
EPI_ISL_479508	India/MH-NIV-17547/2020	2020-04-29	NIV Influenza	NIV Influenza	Potdar V et al
EPI_ISL_479509	India/MH-NIV-17570/2020	2020-04-30	NIV Influenza	NIV Influenza	Potdar V et al
EPI_ISL_541716	India/MH-NIV-176041/2020	2020-08-24	National Institute of Virology, NIV Influenza	National Institute of Virology, NIV Influenza	Potdar V et al
EPI_ISL_541717	India/MH-NIV-176352/2020	2020-08-24	National Institute of Virology, NIV Influenza	National Institute of Virology, NIV Influenza	Potdar V et al
EPI_ISL_454526	India/MH-NIV-1804/2020	2020-03-13	NIV Influenza	NIV Influenza	Potdar V et al
EPI_ISL_541718	India/MH-NIV-183948/2020	2020-08-28	National Institute of Virology, NIV Influenza	National Institute of Virology, NIV Influenza	Potdar V et al
EPI_ISL_541719	India/MH-NIV-185628/2020	2020-08-29	National Institute of Virology, NIV Influenza	National Institute of Virology, NIV Influenza	Potdar V et al
EPI_ISL_577671	India/MH-NIV-185989/2020	2020-08-29	NIV Influenza	NIV Influenza	Potdar V et al
EPI_ISL_479510	India/MH-NIV-18650/2020	2020-04-30	NIV Influenza	NIV Influenza	Potdar V et al
EPI_ISL_541720	India/MH-NIV-186959/2020	2020-08-31	National Institute of Virology, NIV Influenza	National Institute of Virology, NIV Influenza	Potdar V et al
EPI_ISL_479511	India/MH-NIV-18728/2020	2020-05-01	NIV Influenza	NIV Influenza	Potdar V et al
EPI_ISL_541721	India/MH-NIV-187756/2020	2020-08-31	National Institute of Virology, NIV Influenza	National Institute of Virology, NIV Influenza	Potdar V et al
EPI_ISL_541722	India/MH-NIV-19080/2020	2020-05-01	National Institute of Virology, NIV Influenza	National Institute of Virology, NIV Influenza	Potdar V et al
EPI_ISL_541723	India/MH-NIV-191205/2020	2020-09-02	National Institute of Virology, NIV Influenza	National Institute of Virology, NIV Influenza	Potdar V et al
EPI_ISL_577639	India/MH-NIV-191373/2020	2020-09-02	NIV Influenza	NIV Influenza	Potdar V et al
EPI_ISL_541724	India/MH-NIV-192922/2020	2020-09-03	National Institute of Virology, NIV Influenza	National Institute of Virology, NIV Influenza	Potdar V et al
EPI_ISL_577672	India/MH-NIV-197096/2020	2020-09-05	NIV Influenza	NIV Influenza	Potdar V et al
EPI_ISL_479512	India/MH-NIV-19746/2020	2020-05-03	NIV Influenza	NIV Influenza	Potdar V et al
EPI_ISL_479513	India/MH-NIV-20134/2020	2020-05-04	NIV Influenza	NIV Influenza	Potdar V et al
EPI_ISL_577673	India/MH-NIV-203951/2020	2020-09-09	NIV Influenza	NIV Influenza	Potdar V et al
EPI_ISL_479514	India/MH-NIV-20608/2020	2020-05-04	NIV Influenza	NIV Influenza	Potdar V et al
EPI_ISL_577666	India/MH-NIV-206415/2020	2020-09-10	NIV Influenza	NIV Influenza	Potdar V et al
EPI_ISL_577708	India/MH-NIV-206457-1/2020	2020-09-10	NIV Influenza	NIV Influenza	Potdar V et al
EPI_ISL_577716	India/MH-NIV-206457/2020	2020-09-10	NIV Influenza	NIV Influenza	Potdar V et al
EPI_ISL_577641	India/MH-NIV-206486/2020	2020-09-10	NIV Influenza	NIV Influenza	Potdar V et al
EPI_ISL_577704	India/MH-NIV-206715/2020	2020-09-11	NIV Influenza	NIV Influenza	Potdar V et al
EPI_ISL_577667	India/MH-NIV-206926/2020	2020-09-10	NIV Influenza	NIV Influenza	Potdar V et al
EPI_ISL_577642	India/MH-NIV-206956/2020	2020-09-11	NIV Influenza	NIV Influenza	Potdar V et al
EPI_ISL_577668	India/MH-NIV-207312/2020	2020-09-11	NIV Influenza	NIV Influenza	Potdar V et al
EPI_ISL_577661	India/MH-NIV-207705/2020	2020-09-11	NIV Influenza	NIV Influenza	Potdar V et al
EPI_ISL_577674	India/MH-NIV-208140/2020	2020-09-11	NIV Influenza	NIV Influenza	Potdar V et al
EPI_ISL_479515	India/MH-NIV-20878/2020	2020-05-05	NIV Influenza	NIV Influenza	Potdar V et al
EPI_ISL_577663	India/MH-NIV-209697/2020	2020-09-12	NIV Influenza	NIV Influenza	Potdar V et al
EPI_ISL_577703	India/MH-NIV-209851/2020	2020-09-13	NIV Influenza	NIV Influenza	Potdar V et al
EPI_ISL_577669	India/MH-NIV-209852/2020	2020-09-13	NIV Influenza	NIV Influenza	Potdar V et al
EPI_ISL_479516	India/MH-NIV-21041/2020	2020-05-05	NIV Influenza	NIV Influenza	Potdar V et al
EPI_ISL_577648	India/MH-NIV-210557/2020	2020-09-14	NIV Influenza	NIV Influenza	Potdar V et al
EPI_ISL_577670	India/MH-NIV-210934/2020	2020-09-14	NIV Influenza	NIV Influenza	Potdar V et al
EPI_ISL_577705	India/MH-NIV-211414/2020	2020-09-14	NIV Influenza	NIV Influenza	Potdar V et al
EPI_ISL_577643	India/MH-NIV-212454/2020	2020-09-15	NIV Influenza	NIV Influenza	Potdar V et al
EPI_ISL_577675	India/MH-NIV-212999/2020	2020-09-15	NIV Influenza	NIV Influenza	Potdar V et al
EPI_ISL_577644	India/MH-NIV-213875/2020	2020-09-16	NIV Influenza	NIV Influenza	Potdar V et al
EPI_ISL_577676	India/MH-NIV-214342/2020	2020-09-16	NIV Influenza	NIV Influenza	Potdar V et al
EPI_ISL_479517	India/MH-NIV-21455/2020	2020-05-05	NIV Influenza	NIV Influenza	Potdar V et al
EPI_ISL_577646	India/MH-NIV-214788/2020	2020-09-15	NIV Influenza	NIV Influenza	Potdar V et al
EPI_ISL_577645	India/MH-NIV-215370/2020	2020-09-16	NIV Influenza	NIV Influenza	Potdar V et al
EPI_ISL_577659	India/MH-NIV-216133/2020	2020-09-18	NIV Influenza	NIV Influenza	Potdar V et al
EPI_ISL_577664	India/MH-NIV-216244/2020	2020-09-17	NIV Influenza	NIV Influenza	Potdar V et al
EPI_ISL_577660	India/MH-NIV-216500/2020	2020-09-18	NIV Influenza	NIV Influenza	Potdar V et al
EPI_ISL_577662	India/MH-NIV-216641/2020	2020-09-18	NIV Influenza	NIV Influenza	Potdar V et al
EPI_ISL_577665	India/MH-NIV-216880/2020	2020-09-18	NIV Influenza	NIV Influenza	Potdar V et al
EPI_ISL_577678	India/MH-NIV-217242/2020	2020-09-17	NIV Influenza	NIV Influenza	Potdar V et al
EPI_ISL_577657	India/MH-NIV-217910/2020	2020-09-18	NIV Influenza	NIV Influenza	Potdar V et al
EPI_ISL_577656	India/MH-NIV-218275/2020	2020-09-19	NIV Influenza	NIV Influenza	Potdar V et al
EPI_ISL_577654	India/MH-NIV-219744/2020	2020-09-20	NIV Influenza	NIV Influenza	Potdar V et al
EPI_ISL_577655	India/MH-NIV-220301/2020	2020-09-21	NIV Influenza	NIV Influenza	Potdar V et al
EPI_ISL_479518	India/MH-NIV-22048/2020	2020-05-06	NIV Influenza	NIV Influenza	Potdar V et al
EPI_ISL_577653	India/MH-NIV-220751/2020	2020-09-21	NIV Influenza	NIV Influenza	Potdar V et al
EPI_ISL_577650	India/MH-NIV-221309/2020	2020-09-22	NIV Influenza	NIV Influenza	Potdar V et al
EPI_ISL_577651	India/MH-NIV-221624/2020	2020-09-21	NIV Influenza	NIV Influenza	Potdar V et al
EPI_ISL_577652	India/MH-NIV-222131/2020	2020-09-22	NIV Influenza	NIV Influenza	Potdar V et al
EPI_ISL_577658	India/MH-NIV-223126/2020	2020-09-23	NIV Influenza	NIV Influenza	Potdar V et al
EPI_ISL_577647	India/MH-NIV-223127/2020	2020-09-23	NIV Influenza	NIV Influenza	Potdar V et al
EPI_ISL_577649	India/MH-NIV-223537/2020	2020-09-23	NIV Influenza	NIV Influenza	Potdar V et al
EPI_ISL_479519	India/MH-NIV-22552/2020	2020-05-07	NIV Influenza	NIV Influenza	Potdar V et al
EPI_ISL_577719	India/MH-NIV-226708/2020	2020-09	NIV Influenza	NIV Influenza	Potdar V et al
EPI_ISL_577720	India/MH-NIV-226709/2020	2020-09-25	NIV Influenza	NIV Influenza	Potdar V et al
EPI_ISL_577640	India/MH-NIV-226874/2020	2020-09-25	NIV Influenza	NIV Influenza	Potdar V et al
EPI_ISL_577722	India/MH-NIV-227243/2020	2020-09-26	NIV Influenza	NIV Influenza	Potdar V et al
EPI_ISL_577721	India/MH-NIV-227244/2020	2020-09-26	NIV Influenza	NIV Influenza	Potdar V et al
EPI_ISL_577706	India/MH-NIV-227343/2020	2020-09-26	NIV Influenza	NIV Influenza	Potdar V et al
EPI_ISL_577723	India/MH-NIV-227512/2020	2020-09-26	NIV Influenza	NIV Influenza	Potdar V et al
EPI_ISL_577718	India/MH-NIV-227726/2020	2020-09	NIV Influenza	NIV Influenza	Potdar V et al
EPI_ISL_479520	India/MH-NIV-22876/2020	2020-05-07	NIV Influenza	NIV Influenza	Potdar V et al
EPI_ISL_577710	India/MH-NIV-229297/2020	2020-09-28	NIV Influenza	NIV Influenza	Potdar V et al
EPI_ISL_577711	India/MH-NIV-229360/2020	2020-09-29	NIV Influenza	NIV Influenza	Potdar V et al
EPI_ISL_577717	India/MH-NIV-229388/2020	2020-09-29	NIV Influenza	NIV Influenza	Potdar V et al
EPI_ISL_577682	India/MH-NIV-229428/2020	2020-09-29	NIV Influenza	NIV Influenza	Potdar V et al
EPI_ISL_577712	India/MH-NIV-229453/2020	2020-09-29	NIV Influenza	NIV Influenza	Potdar V et al
EPI_ISL_577713	India/MH-NIV-229460/2020	2020-09-28	NIV Influenza	NIV Influenza	Potdar V et al
EPI_ISL_577681	India/MH-NIV-229461/2020	2020-09-28	NIV Influenza	NIV Influenza	Potdar V et al
EPI_ISL_577679	India/MH-NIV-229467/2020	2020-09-28	NIV Influenza	NIV Influenza	Potdar V et al
EPI_ISL_577680	India/MH-NIV-229468/2020	2020-09-28	NIV Influenza	NIV Influenza	Potdar V et al
EPI_ISL_577683	India/MH-NIV-229512/2020	2020-09-28	NIV Influenza	NIV Influenza	Potdar V et al
EPI_ISL_577684	India/MH-NIV-229539/2020	2020-09-28	NIV Influenza	NIV Influenza	Potdar V et al
EPI_ISL_577685	India/MH-NIV-229542/2020	2020-09-28	NIV Influenza	NIV Influenza	Potdar V et al
EPI_ISL_582241	India/MH-NIV-229543/2020	2020-09-28	NIV Influenza	NIV Influenza	Potdar V et al
EPI_ISL_577686	India/MH-NIV-229545/2020	2020-09-28	NIV Influenza	NIV Influenza	Potdar V et al
EPI_ISL_577687	India/MH-NIV-229555/2020	2020-09-28	NIV Influenza	NIV Influenza	Potdar V et al
EPI_ISL_577688	India/MH-NIV-229566/2020	2020-09-28	NIV Influenza	NIV Influenza	Potdar V et al
EPI_ISL_577689	India/MH-NIV-229576/2020	2020-09-28	NIV Influenza	NIV Influenza	Potdar V et al
EPI_ISL_577690	India/MH-NIV-229597/2020	2020-09-28	NIV Influenza	NIV Influenza	Potdar V et al
EPI_ISL_577691	India/MH-NIV-229622/2020	2020-09-28	NIV Influenza	NIV Influenza	Potdar V et al
EPI_ISL_577692	India/MH-NIV-229643/2020	2020-09-29	NIV Influenza	NIV Influenza	Potdar V et al
EPI_ISL_577693	India/MH-NIV-229644/2020	2020-09-29	NIV Influenza	NIV Influenza	Potdar V et al
EPI_ISL_577694	India/MH-NIV-229656/2020	2020-09-29	NIV Influenza	NIV Influenza	Potdar V et al
EPI_ISL_577695	India/MH-NIV-229665/2020	2020-09-29	NIV Influenza	NIV Influenza	Potdar V et al
EPI_ISL_577696	India/MH-NIV-229684/2020	2020-09-28	NIV Influenza	NIV Influenza	Potdar V et al
EPI_ISL_577697	India/MH-NIV-229699/2020	2020-09-29	NIV Influenza	NIV Influenza	Potdar V et al
EPI_ISL_577698	India/MH-NIV-229715/2020	2020-09-29	NIV Influenza	NIV Influenza	Potdar V et al
EPI_ISL_577699	India/MH-NIV-229717/2020	2020-09-29	NIV Influenza	NIV Influenza	Potdar V et al
EPI_ISL_577700	India/MH-NIV-229720/2020	2020-09-29	NIV Influenza	NIV Influenza	Potdar V et al
EPI_ISL_577701	India/MH-NIV-229771/2020	2020-09-29	NIV Influenza	NIV Influenza	Potdar V et al
EPI_ISL_577677	India/MH-NIV-229804/2020	2020-09-29	NIV Influenza	NIV Influenza	Potdar V et al
EPI_ISL_577709	India/MH-NIV-229898/2020	2020-09-28	NIV Influenza	NIV Influenza	Potdar V et al
EPI_ISL_577702	India/MH-NIV-229912/2020	2020-09-28	NIV Influenza	NIV Influenza	Potdar V et al
EPI_ISL_479521	India/MH-NIV-23098/2020	2020-05-07	NIV Influenza	NIV Influenza	Potdar V et al
EPI_ISL_479522	India/MH-NIV-23721/2020	2020-05-08	NIV Influenza	NIV Influenza	Potdar V et al
EPI_ISL_454527	India/MH-NIV-2387/2020	2020-03-13	NIV Influenza	NIV Influenza	Potdar V et al
EPI_ISL_479523	India/MH-NIV-24174/2020	2020-05-08	NIV Influenza	NIV Influenza	Potdar V et al
EPI_ISL_479657	India/MH-NIV-25949/2020	2020-05-09	NIV Influenza	NIV Influenza	Potdar V et al
EPI_ISL_479524	India/MH-NIV-25950/2020	2020-05-10	NIV Influenza	NIV Influenza	Potdar V et al
EPI_ISL_479525	India/MH-NIV-26115/2020	2020-05-12	NIV Influenza	NIV Influenza	Potdar V et al
EPI_ISL_479658	India/MH-NIV-26133/2020	2020-05-12	NIV Influenza	NIV Influenza	Potdar V et al
EPI_ISL_479526	India/MH-NIV-27109/2020	2020-05-11	NIV Influenza	NIV Influenza	Potdar V et al
EPI_ISL_452202	India/MH-NIV-2810/2020	2020-03-16	NIV Influenza	NIV Influenza	Potdar V et al
EPI_ISL_479527	India/MH-NIV-28147/2020	2020-05-12	NIV Influenza	NIV Influenza	Potdar V et al
EPI_ISL_479528	India/MH-NIV-28416/2020	2020-05-12	NIV Influenza	NIV Influenza	Potdar V et al
EPI_ISL_479529	India/MH-NIV-28815/2020	2020-05-13	NIV Influenza	NIV Influenza	Potdar V et al
EPI_ISL_479530	India/MH-NIV-28900/2020	2020-05-13	NIV Influenza	NIV Influenza	Potdar V et al
EPI_ISL_479531	India/MH-NIV-29053/2020	2020-05-13	NIV Influenza	NIV Influenza	Potdar V et al
EPI_ISL_479532	India/MH-NIV-29909/2020	2020-05-14	NIV Influenza	NIV Influenza	Potdar V et al
EPI_ISL_479533	India/MH-NIV-31191/2020	2020-05-15	NIV Influenza	NIV Influenza	Potdar V et al
EPI_ISL_454528	India/MH-NIV-3472/2020	2020-03-17	NIV Influenza	NIV Influenza	Potdar V et al
EPI_ISL_479534	India/MH-NIV-35868/2020	2020-05-19	NIV Influenza	NIV Influenza	Potdar V et al
EPI_ISL_479535	India/MH-NIV-36405/2020	2020-05-18	NIV Influenza	NIV Influenza	Potdar V et al
EPI_ISL_479536	India/MH-NIV-36444/2020	2020-05-19	NIV Influenza	NIV Influenza	Potdar V et al
EPI_ISL_479537	India/MH-NIV-36461/2020	2020-05-20	NIV Influenza	NIV Influenza	Potdar V et al
EPI_ISL_479538	India/MH-NIV-37486/2020	2020-05-20	NIV Influenza	NIV Influenza	Potdar V et al
EPI_ISL_479539	India/MH-NIV-37502/2020	2020-05-21	NIV Influenza	NIV Influenza	Potdar V et al
EPI_ISL_479540	India/MH-NIV-37681/2020	2020-05-21	NIV Influenza	NIV Influenza	Potdar V et al
EPI_ISL_479541	India/MH-NIV-37985/2020	2020-05-21	NIV Influenza	NIV Influenza	Potdar V et al
EPI_ISL_479542	India/MH-NIV-38793/2020	2020-05-22	NIV Influenza	NIV Influenza	Potdar V et al
EPI_ISL_479659	India/MH-NIV-39037/2020	2020-05-22	NIV Influenza	NIV Influenza	Potdar V et al
EPI_ISL_479543	India/MH-NIV-40837/2020	2020-05-23	NIV Influenza	NIV Influenza	Potdar V et al
EPI_ISL_454529	India/MH-NIV-4130/2020	2020-03-21	NIV Influenza	NIV Influenza	Potdar V et al
EPI_ISL_479544	India/MH-NIV-42694/2020	2020-05-24	NIV Influenza	NIV Influenza	Potdar V et al
EPI_ISL_454530	India/MH-NIV-4271/2020	2020-03-22	NIV Influenza	NIV Influenza	Potdar V et al
EPI_ISL_452203	India/MH-NIV-4367/2020	2020-03-22	NIV Influenza	NIV Influenza	Potdar V et al
EPI_ISL_454531	India/MH-NIV-4369/2020	2020-03-22	NIV Influenza	NIV Influenza	Potdar V et al
EPI_ISL_454532	India/MH-NIV-4379/2020	2020-03-23	NIV Influenza	NIV Influenza	Potdar V et al
EPI_ISL_479546	India/MH-NIV-44241/2020	2020-05-25	NIV Influenza	NIV Influenza	Potdar V et al
EPI_ISL_454533	India/MH-NIV-4438/2020	2020-03-23	NIV Influenza	NIV Influenza	Potdar V et al
EPI_ISL_479547	India/MH-NIV-45071/2020	2020-05-26	NIV Influenza	NIV Influenza	Potdar V et al
EPI_ISL_479548	India/MH-NIV-45936/2020	2020-05-28	NIV Influenza	NIV Influenza	Potdar V et al
EPI_ISL_454534	India/MH-NIV-4622/2020	2020-03-24	NIV Influenza	NIV Influenza	Potdar V et al
EPI_ISL_479549	India/MH-NIV-46303/2020	2020-05-26	NIV Influenza	NIV Influenza	Potdar V et al
EPI_ISL_479550	India/MH-NIV-46317/2020	2020-06-01	NIV Influenza	NIV Influenza	Potdar V et al
EPI_ISL_479551	India/MH-NIV-46348/2020	2020-05-28	NIV Influenza	NIV Influenza	Potdar V et al
EPI_ISL_479545	India/MH-NIV-46430/2020	2020-05-26	NIV Influenza	NIV Influenza	Potdar V et al
EPI_ISL_479552	India/MH-NIV-47109/2020	2020-05-28	NIV Influenza	NIV Influenza	Potdar V et al
EPI_ISL_479553	India/MH-NIV-47470/2020	2020-05-31	NIV Influenza	NIV Influenza	Potdar V et al
EPI_ISL_454535	India/MH-NIV-5097/2020	2020-03-26	NIV Influenza	NIV Influenza	Potdar V et al
EPI_ISL_454536	India/MH-NIV-5102/2020	2020-03-26	NIV Influenza	NIV Influenza	Potdar V et al
EPI_ISL_454537	India/MH-NIV-5104/2020	2020-03-26	NIV Influenza	NIV Influenza	Potdar V et al
EPI_ISL_452204	India/MH-NIV-5109/2020	2020-03-26	NIV Influenza	NIV Influenza	Potdar V et al
EPI_ISL_454538	India/MH-NIV-5118/2020	2020-03-26	NIV Influenza	NIV Influenza	Potdar V et al
EPI_ISL_452205	India/MH-NIV-5119/2020	2020-03-26	NIV Influenza	NIV Influenza	Potdar V et al
EPI_ISL_541725	India/MH-NIV-52010/2020	2020-06-04	National Institute of Virology, NIV Influenza	National Institute of Virology, NIV Influenza	Potdar V et al
EPI_ISL_541726	India/MH-NIV-57622/2020	2020-06-10	National Institute of Virology, NIV Influenza	National Institute of Virology, NIV Influenza	Potdar V et al
EPI_ISL_541727	India/MH-NIV-57774/2020	2020-06-10	National Institute of Virology, NIV Influenza	National Institute of Virology, NIV Influenza	Potdar V et al
EPI_ISL_454539	India/MH-NIV-5815-1/2020	2020-04-12	NIV Influenza	NIV Influenza	Potdar V et al
EPI_ISL_541728	India/MH-NIV-58210/2020	2020-06-10	National Institute of Virology, NIV Influenza	National Institute of Virology, NIV Influenza	Potdar V et al
EPI_ISL_541729	India/MH-NIV-59437/2020	2020-06-11	National Institute of Virology, NIV Influenza	National Institute of Virology, NIV Influenza	Potdar V et al
EPI_ISL_541730	India/MH-NIV-59448/2020	2020-06-11	National Institute of Virology, NIV Influenza	National Institute of Virology, NIV Influenza	Potdar V et al
EPI_ISL_541731	India/MH-NIV-60033/2020	2020-06-12	National Institute of Virology, NIV Influenza	National Institute of Virology, NIV Influenza	Potdar V et al
EPI_ISL_541732	India/MH-NIV-60205/2020	2020-06-12	National Institute of Virology, NIV Influenza	National Institute of Virology, NIV Influenza	Potdar V et al
EPI_ISL_454540	India/MH-NIV-6216/2020	2020-04-01	NIV Influenza	NIV Influenza	Potdar V et al
EPI_ISL_454541	India/MH-NIV-6285/2020	2020-03-30	NIV Influenza	NIV Influenza	Potdar V et al
EPI_ISL_452206	India/MH-NIV-6311/2020	2020-03-30	NIV Influenza	NIV Influenza	Potdar V et al
EPI_ISL_454542	India/MH-NIV-6315/2020	2020-03-30	NIV Influenza	NIV Influenza	Potdar V et al
EPI_ISL_454543	India/MH-NIV-6423/2020	2020-03-31	NIV Influenza	NIV Influenza	Potdar V et al
EPI_ISL_479554	India/MH-NIV-64463/2020	2020-06-15	NIV Influenza	NIV Influenza	Potdar V et al
EPI_ISL_479555	India/MH-NIV-64478/2020	2020-06-15	NIV Influenza	NIV Influenza	Potdar V et al
EPI_ISL_479556	India/MH-NIV-64850/2020	2020-06-16	NIV Influenza	NIV Influenza	Potdar V et al
EPI_ISL_479557	India/MH-NIV-64877/2020	2020-06-16	NIV Influenza	NIV Influenza	Potdar V et al
EPI_ISL_479660	India/MH-NIV-64880/2020	2020-06-16	NIV Influenza	NIV Influenza	Potdar V et al
EPI_ISL_479558	India/MH-NIV-64904/2020	2020-06-16	NIV Influenza	NIV Influenza	Potdar V et al
EPI_ISL_479559	India/MH-NIV-64905/2020	2020-06-16	NIV Influenza	NIV Influenza	Potdar V et al
EPI_ISL_479560	India/MH-NIV-64908/2020	2020-06-16	NIV Influenza	NIV Influenza	Potdar V et al
EPI_ISL_479561	India/MH-NIV-65281/2020	2020-06-16	NIV Influenza	NIV Influenza	Potdar V et al
EPI_ISL_479562	India/MH-NIV-65282/2020	2020-06-16	NIV Influenza	NIV Influenza	Potdar V et al
EPI_ISL_479563	India/MH-NIV-65417/2020	2020-06-16	NIV Influenza	NIV Influenza	Potdar V et al
EPI_ISL_479564	India/MH-NIV-65433/2020	2020-06-16	NIV Influenza	NIV Influenza	Potdar V et al
EPI_ISL_479565	India/MH-NIV-65813/2020	2020-06-16	NIV Influenza	NIV Influenza	Potdar V et al
EPI_ISL_479776	India/MH-NIV-65815/2020	2020-06-16	NIV Influenza	NIV Influenza	Potdar V et al
EPI_ISL_479661	India/MH-NIV-65819/2020	2020-06-16	NIV Influenza	NIV Influenza	Potdar V et al
EPI_ISL_479566	India/MH-NIV-65829/2020	2020-06-16	NIV Influenza	NIV Influenza	Potdar V et al
EPI_ISL_479567	India/MH-NIV-65835/2020	2020-06-16	NIV Influenza	NIV Influenza	Potdar V et al
EPI_ISL_479568	India/MH-NIV-65847/2020	2020-06-16	NIV Influenza	NIV Influenza	Potdar V et al
EPI_ISL_479569	India/MH-NIV-65861/2020	2020-06-16	NIV Influenza	NIV Influenza	Potdar V et al
EPI_ISL_479570	India/MH-NIV-65877/2020	2020-06-16	NIV Influenza	NIV Influenza	Potdar V et al
EPI_ISL_479571	India/MH-NIV-65880/2020	2020-06-16	NIV Influenza	NIV Influenza	Potdar V et al
EPI_ISL_454544	India/MH-NIV-6614/2020	2020-04-02	NIV Influenza	NIV Influenza	Potdar V et al
EPI_ISL_454545	India/MH-NIV-6638/2020	2020-04-02	NIV Influenza	NIV Influenza	Potdar V et al
EPI_ISL_454546	India/MH-NIV-6964/2020	2020-04-03	NIV Influenza	NIV Influenza	Potdar V et al
EPI_ISL_541733	India/MH-NIV-69925/2020	2020-06-19	National Institute of Virology, NIV Influenza	National Institute of Virology, NIV Influenza	Potdar V et al
EPI_ISL_454560	India/MH-NIV-701-3/2020	2020-04-06	NIV Influenza	NIV Influenza	Potdar V et al
EPI_ISL_454547	India/MH-NIV-7044/2020	2020-04-04	NIV Influenza	NIV Influenza	Potdar V et al
EPI_ISL_454548	India/MH-NIV-7098/2020	2020-04-03	NIV Influenza	NIV Influenza	Potdar V et al
EPI_ISL_541734	India/MH-NIV-71548/2020	2020-06-20	National Institute of Virology, NIV Influenza	National Institute of Virology, NIV Influenza	Potdar V et al
EPI_ISL_541735	India/MH-NIV-71791/2020	2020-06-20	National Institute of Virology, NIV Influenza	National Institute of Virology, NIV Influenza	Potdar V et al
EPI_ISL_541736	India/MH-NIV-72638/2020	2020-06-20	National Institute of Virology, NIV Influenza	National Institute of Virology, NIV Influenza	Potdar V et al
EPI_ISL_454561	India/MH-NIV-729-3/2020	2020-04-07	NIV Influenza	NIV Influenza	Potdar V et al
EPI_ISL_541737	India/MH-NIV-73012/2020	2020-06-22	National Institute of Virology, NIV Influenza	National Institute of Virology, NIV Influenza	Potdar V et al
EPI_ISL_541738	India/MH-NIV-73500/2020	2020-06-22	National Institute of Virology, NIV Influenza	National Institute of Virology, NIV Influenza	Potdar V et al
EPI_ISL_452207	India/MH-NIV-7439/2020	2020-04-05	NIV Influenza	NIV Influenza	Potdar V et al
EPI_ISL_541739	India/MH-NIV-74837/2020	2020-06-22	National Institute of Virology, NIV Influenza	National Institute of Virology, NIV Influenza	Potdar V et al
EPI_ISL_541740	India/MH-NIV-74916/2020	2020-07-03	National Institute of Virology, NIV Influenza	National Institute of Virology, NIV Influenza	Potdar V et al
EPI_ISL_452208	India/MH-NIV-7511/2020	2020-04-05	NIV Influenza	NIV Influenza	Potdar V et al
EPI_ISL_454549	India/MH-NIV-7558/2020	2020-04-05	NIV Influenza	NIV Influenza	Potdar V et al
EPI_ISL_541741	India/MH-NIV-76773/2020	2020-06-23	National Institute of Virology, NIV Influenza	National Institute of Virology, NIV Influenza	Potdar V et al
EPI_ISL_541742	India/MH-NIV-77268/2020	2020-06-23	National Institute of Virology, NIV Influenza	National Institute of Virology, NIV Influenza	Potdar V et al
EPI_ISL_541743	India/MH-NIV-77702/2020	2020-06-24	National Institute of Virology, NIV Influenza	National Institute of Virology, NIV Influenza	Potdar V et al
EPI_ISL_452209	India/MH-NIV-7786/2020	2020-04-06	NIV Influenza	NIV Influenza	Potdar V et al
EPI_ISL_452210	India/MH-NIV-7830/2020	2020-04-06	NIV Influenza	NIV Influenza	Potdar V et al
EPI_ISL_454550	India/MH-NIV-7832/2020	2020-04-06	NIV Influenza	NIV Influenza	Potdar V et al
EPI_ISL_541744	India/MH-NIV-78532/2020	2020-06-24	National Institute of Virology, NIV Influenza	National Institute of Virology, NIV Influenza	Potdar V et al
EPI_ISL_454551	India/MH-NIV-7893/2020	2020-04-07	NIV Influenza	NIV Influenza	Potdar V et al
EPI_ISL_454552	India/MH-NIV-7966/2020	2020-04-06	NIV Influenza	NIV Influenza	Potdar V et al
EPI_ISL_541745	India/MH-NIV-80231/2020	2020-06-25	National Institute of Virology, NIV Influenza	National Institute of Virology, NIV Influenza	Potdar V et al
EPI_ISL_541746	India/MH-NIV-80896/2020	2020-06-25	National Institute of Virology, NIV Influenza	National Institute of Virology, NIV Influenza	Potdar V et al
EPI_ISL_541747	India/MH-NIV-81270/2020	2020-06-25	National Institute of Virology, NIV Influenza	National Institute of Virology, NIV Influenza	Potdar V et al
EPI_ISL_454562	India/MH-NIV-815-3/2020	2020-04-07	NIV Influenza	NIV Influenza	Potdar V et al
EPI_ISL_454553	India/MH-NIV-8187/2020	2020-04-02	NIV Influenza	NIV Influenza	Potdar V et al
EPI_ISL_454554	India/MH-NIV-8199/2020	2020-04-02	NIV Influenza	NIV Influenza	Potdar V et al
EPI_ISL_454555	India/MH-NIV-8404/2020	2020-04-07	NIV Influenza	NIV Influenza	Potdar V et al
EPI_ISL_454556	India/MH-NIV-9127/2020	2020-04-12	NIV Influenza	NIV Influenza	Potdar V et al
EPI_ISL_454557	India/MH-NIV-9154/2020	2020-04-13	NIV Influenza	NIV Influenza	Potdar V et al
EPI_ISL_452211	India/MH-NIV-9157/2020	2020-04-13	NIV Influenza	NIV Influenza	Potdar V et al
EPI_ISL_454558	India/MH-NIV-9314/2020	2020-04-13	NIV Influenza	NIV Influenza	Potdar V et al
EPI_ISL_541748	India/MH-NIV-96428/2020	2020-07-03	National Institute of Virology, NIV Influenza	National Institute of Virology, NIV Influenza	Potdar V et al
EPI_ISL_454559	India/MH-NIV-967/2020	2020-03-09	NIV Influenza	NIV Influenza	Potdar V et al
EPI_ISL_541749	India/MH-NIV-97052/2020	2020-07-03	National Institute of Virology, NIV Influenza	National Institute of Virology, NIV Influenza	Potdar V et al
EPI_ISL_452212	India/MH-NIV-9768/2020	2020-04-15	NIV Influenza	NIV Influenza	Potdar V et al
EPI_ISL_452213	India/MH-NIV-981/2020	2020-03-10	NIV Influenza	NIV Influenza	Potdar V et al
EPI_ISL_541750	India/MH-NIV-99083/2020	2020-07-04	National Institute of Virology, NIV Influenza	National Institute of Virology, NIV Influenza	Potdar V et al
EPI_ISL_541751	India/MH-NIV-99913/2020	2020-07-06	National Institute of Virology, NIV Influenza	National Institute of Virology, NIV Influenza	Potdar V et al
EPI_ISL_454563	India/MH-NIV-QA-707/2020	2020-04-10	NIV Influenza	NIV Influenza	Potdar V et al
EPI_ISL_454564	India/MH-NIV-QA-708/2020	2020-04-04	NIV Influenza	NIV Influenza	Potdar V et al
EPI_ISL_452214	India/MH-NIV-QA-709/2020	2020-04-07	NIV Influenza	NIV Influenza	Potdar V et al
EPI_ISL_454565	India/MH-NIV-QA-710/2020	2020-03-31	NIV Influenza	NIV Influenza	Potdar V et al
EPI_ISL_577724	India/MH-NIV-QC-1377/2020	2020-07-22	NIV Influenza	NIV Influenza	Potdar V et al
EPI_ISL_577725	India/MH-NIV-QC-1379/2020	2020-07-21	NIV Influenza	NIV Influenza	Potdar V et al
EPI_ISL_577726	India/MH-NIV-QC-1381/2020	2020-07-22	NIV Influenza	NIV Influenza	Potdar V et al
EPI_ISL_577729	India/MH-NIV-QC-1405/2020	2020-07-25	NIV Influenza	NIV Influenza	Potdar V et al
EPI_ISL_577727	India/MH-NIV-QC-1444/2020	2020-09-08	NIV Influenza	NIV Influenza	Potdar V et al
EPI_ISL_577728	India/MH-NIV-QC-1450/2020	2020-09-08	NIV Influenza	NIV Influenza	Potdar V et al
EPI_ISL_577707	India/MH-NIV-QC-1459/2020	2020-08-14	NIV Influenza	NIV Influenza	Potdar V et al
EPI_ISL_577733	India/MH-NIV-QC-1804/2020	2020-09	NIV Influenza	NIV Influenza	Potdar V et al
EPI_ISL_577732	India/MH-NIV-QC-1822/2020	2020-09	NIV Influenza	NIV Influenza	Potdar V et al
EPI_ISL_577730	India/MH-NIV-QC-1844/2020	2020-09-15	NIV Influenza	NIV Influenza	Potdar V et al
EPI_ISL_577731	India/MH-NIV-QC-1848/2020	2020-09-13	NIV Influenza	NIV Influenza	Potdar V et al
EPI_ISL_454566	India/MH-NIV-QC-795/2020	2020-04-21	NIV Influenza	NIV Influenza	Potdar V et al
EPI_ISL_454567	India/MH-NIV-QC-796/2020	2020-04-22	NIV Influenza	NIV Influenza	Potdar V et al
EPI_ISL_452215	India/MH-NIV-QC-797/2020	2020-04-22	NIV Influenza	NIV Influenza	Potdar V et al
EPI_ISL_454568	India/MH-NIV-QC-798/2020	2020-04-25	NIV Influenza	NIV Influenza	Potdar V et al
EPI_ISL_454569	India/MH-NIV-QC-799/2020	2020-04-26	NIV Influenza	NIV Influenza	Potdar V et al
EPI_ISL_452217	India/MH-NIV-QC-800/2020	2020-04-26	NIV Influenza	NIV Influenza	Potdar V et al
EPI_ISL_454570	India/MH-NIV-QC-801/2020	2020-04-26	NIV Influenza	NIV Influenza	Potdar V et al
EPI_ISL_452216	India/MH-NIV-QC-802/2020	2020-04-27	NIV Influenza	NIV Influenza	Potdar V et al
EPI_ISL_479572	India/MH-NIV-SARI-4375/2020	2020-04-04	NIV Influenza	NIV Influenza	Potdar V et al
EPI_ISL_479573	India/MH-NIV-SARI-4487/2020	2020-04-12	NIV Influenza	NIV Influenza	Potdar V et al
EPI_ISL_676541	India/MH-Pat-E-CSIR-IGIB/2020	2020-04-20	TNMC & Nair ch. Hospital	CSIR-Institute of Genomics and Integrative Biology	Rajesh Pandey et al
EPI_ISL_700001	India/MP-ACTREC-352/2020	2020-07-22	Hematopathology Laboratory, ACTREC, TMC	Hematopathology Laboratory, ACTREC, TMC	Hematopathology Laboratory et al
EPI_ISL_476853	India/MP-DRDE-2498/2020	2020-05-04	Defence Research & Development Establishment (DRDE)	Defence Research & Development Establishment (DRDE)	Shashi Sharma et al
EPI_ISL_476854	India/MP-DRDE-3302/2020	2020-05-11	Defence Research & Development Establishment (DRDE)	Defence Research & Development Establishment (DRDE)	Shashi Sharma et al
EPI_ISL_476888	India/MP-DRDE-3983/2020	2020-05-16	Defence Research & Development Establishment (DRDE)	Defence Research & Development Establishment (DRDE)	Shashi Sharma et al
EPI_ISL_476889	India/MP-DRDE-3987/2020	2020-05-16	Defence Research & Development Establishment (DRDE)	Defence Research & Development Establishment (DRDE)	Shashi Sharma et al
EPI_ISL_476890	India/MP-DRDE-4022/2020	2020-05-16	Defence Research & Development Establishment (DRDE)	Defence Research & Development Establishment (DRDE)	Shashi Sharma et al
EPI_ISL_476887	India/MP-DRDE-4093/2020	2020-05-17	Defence Research & Development Establishment (DRDE)	Defence Research & Development Establishment (DRDE)	Shashi Sharma et al
EPI_ISL_476891	India/MP-DRDE-4096/2020	2020-05-17	Defence Research & Development Establishment (DRDE)	Defence Research & Development Establishment (DRDE)	Shashi Sharma et al
EPI_ISL_476892	India/MP-DRDE-4105/2020	2020-05-17	Defence Research & Development Establishment (DRDE)	Defence Research & Development Establishment (DRDE)	Shashi Sharma et al
EPI_ISL_476893	India/MP-DRDE-4111/2020	2020-05-17	Defence Research & Development Establishment (DRDE)	Defence Research & Development Establishment (DRDE)	Shashi Sharma et al
EPI_ISL_476894	India/MP-DRDE-4195/2020	2020-05-18	Defence Research & Development Establishment (DRDE)	Defence Research & Development Establishment (DRDE)	Shashi Sharma et al
EPI_ISL_476896	India/MP-DRDE-4624/2020	2020-05-25	Defence Research & Development Establishment (DRDE)	Defence Research & Development Establishment (DRDE)	Shashi Sharma et al
EPI_ISL_476022	India/MP-DRDE08/2020	2020-03-25	Defence Research & Development Establishment	Defence Research & Development Establishment	Shashi Sharma et al
EPI_ISL_476023	India/MP-DRDE115/2020	2020-03-31	Defence Research & Development Establishment (DRDE)	Defence Research & Development Establishment (DRDE)	Shashi Sharma et al
EPI_ISL_476849	India/MP-DRDE1794/2020	2020-04-29	Defence Research & Development Establishment (DRDE)	Defence Research & Development Establishment (DRDE)	Shashi Sharma et al
EPI_ISL_476846	India/MP-DRDE197/2020	2020-04-01	Defence Research & Development Establishment (DRDE)	Defence Research & Development Establishment (DRDE)	Shashi Sharma et al
EPI_ISL_476850	India/MP-DRDE2429/2020	2020-05-03	Defence Research & Development Establishment (DRDE)	Defence Research & Development Establishment (DRDE)	Shashi Sharma et al
EPI_ISL_476852	India/MP-DRDE2497/2020	2020-05-04	Defence Research & Development Establishment (DRDE)	Defence Research & Development Establishment (DRDE)	Shashi Sharma et al
EPI_ISL_476883	India/MP-DRDE3510/2020	2020-05-13	Defence Research & Development Establishment (DRDE)	Defence Research & Development Establishment (DRDE)	Shashi Sharma et al
EPI_ISL_476884	India/MP-DRDE3926/2020	2020-05-16	Defence Research & Development Establishment (DRDE)	Defence Research & Development Establishment (DRDE)	Shashi Sharma et al
EPI_ISL_476844	India/MP-DRDE4001/2020	2020-05-12	Defence Research & Development Establishment (DRDE)	Defence Research & Development Establishment (DRDE)	Shashi Sharma et al
EPI_ISL_476885	India/MP-DRDE4078/2020	2020-05-17	Defence Research & Development Establishment (DRDE)	Defence Research & Development Establishment (DRDE)	Shashi Sharma et al
EPI_ISL_476886	India/MP-DRDE4083/2020	2020-05-17	Defence Research & Development Establishment (DRDE)	Defence Research & Development Establishment (DRDE)	Shashi Sharma et al
EPI_ISL_476895	India/MP-DRDE4661/2020	2020-05-27	Defence Research & Development Establishment (DRDE)	Defence Research & Development Establishment (DRDE)	Shashi Sharma et al
EPI_ISL_476842	India/MP-DRDE4764/2020	2020-05-28	Defence Research & Development Establishment (DRDE)	Defence Research & Development Establishment (DRDE)	Shashi Sharma et al
EPI_ISL_476840	India/MP-DRDE530/2020	2020-04-09	Defence Research & Development Establishment (DRDE)	Defence Research & Development Establishment (DRDE)	Shashi Sharma et al
EPI_ISL_476848	India/MP-DRDE759/2020	2020-04-11	Defence Research & Development Establishment (DRDE)	Defence Research & Development Establishment (DRDE)	Shashi Sharma et al
EPI_ISL_436443	India/MP-NCDC-3961/2020	2020-04-09	National Centre for Disease control (NCDC)	NCDC/CSIR-IGIB	Pramod Kumar# et al
EPI_ISL_436453	India/MP-NCDC-4444/2020	2020-04-16	National Centre for Disease control (NCDC)	NCDC/CSIR-IGIB	Pramod Kumar# et al
EPI_ISL_436456	India/MP-NCDC-4846/2020	2020-04-20	National Centre for Disease control (NCDC)	NCDC/CSIR-IGIB	Pramod Kumar# et al
EPI_ISL_436457	India/MP-NCDC-4859/2020	2020-04-20	National Centre for Disease control (NCDC)	NCDC/CSIR-IGIB	Pramod Kumar# et al
EPI_ISL_436458	India/MP-NCDC-4867/2020	2020-04-16	National Centre for Disease control (NCDC)	NCDC/CSIR-IGIB	Pramod Kumar# et al
EPI_ISL_436459	India/MP-NCDC-4874/2020	2020-04-20	National Centre for Disease control (NCDC)	NCDC/CSIR-IGIB	Pramod Kumar# et al
EPI_ISL_436460	India/MP-NCDC-4876/2020	2020-04-20	National Centre for Disease control (NCDC)	NCDC/CSIR-IGIB	Pramod Kumar# et al
EPI_ISL_436461	India/MP-NCDC-4877/2020	2020-04-20	National Centre for Disease control (NCDC)	NCDC/CSIR-IGIB	Pramod Kumar# et al
EPI_ISL_436462	India/MP-NCDC-4878/2020	2020-04-16	National Centre for Disease control (NCDC)	NCDC/CSIR-IGIB	Pramod Kumar# et al
EPI_ISL_436463	India/MP-NCDC-4879/2020	2020-04-16	National Centre for Disease control (NCDC)	NCDC/CSIR-IGIB	Pramod Kumar# et al
EPI_ISL_452792	India/MP-NIHSAD-0105-77/2020	2020-04-30	ICAR-National Institute of High Security Animal Diseases	ICAR-National Institute of High Security Animal Diseases	Anamika Mishra et al
EPI_ISL_452793	India/MP-NIHSAD-0405-24/2020	2020-05-03	ICAR-National Institute of High Security Animal Diseases	ICAR-National Institute of High Security Animal Diseases	Anamika Mishra et al
EPI_ISL_452794	India/MP-NIHSAD-0905-216/2020	2020-05-08	ICAR-National Institute of High Security Animal Diseases	ICAR-National Institute of High Security Animal Diseases	Anamika Mishra et al
EPI_ISL_452795	India/MP-NIHSAD-1005-52/2020	2020-05-09	ICAR-National Institute of High Security Animal Diseases	ICAR-National Institute of High Security Animal Diseases	Anamika Mishra et al
EPI_ISL_452787	India/MP-NIHSAD-2004-18/2020	2020-04-19	ICAR-National Institute of High Security Animal Diseases	ICAR-National Institute of High Security Animal Diseases	Anamika Mishra et al
EPI_ISL_452788	India/MP-NIHSAD-2104-06/2020	2020-04-19	ICAR-National Institute of High Security Animal Diseases	ICAR-National Institute of High Security Animal Diseases	Anamika Mishra et al
EPI_ISL_452789	India/MP-NIHSAD-2404-64/2020	2020-04-23	ICAR-National Institute of High Security Animal Diseases	ICAR-National Institute of High Security Animal Diseases	Anamika Mishra et al
EPI_ISL_452790	India/MP-NIHSAD-2604-22/2020	2020-04-24	ICAR-National Institute of High Security Animal Diseases	ICAR-National Institute of High Security Animal Diseases	Anamika Mishra et al
EPI_ISL_452791	India/MP-NIHSAD-2904-107/2020	2020-04-27	ICAR-National Institute of High Security Animal Diseases	ICAR-National Institute of High Security Animal Diseases	Anamika Mishra et al
EPI_ISL_700313	India/OR-ACTREC-688/2020	2020-09-24	Hematopathology Laboratory, ACTREC, TMC	Hematopathology Laboratory, ACTREC, TMC	Hematopathology Laboratory et al
EPI_ISL_455311	India/OR-ILC-RMRC123/2020	2020-05-07	REGIONAL VRDL,ICMR-RMRC BBSR	Immunogenomics group, Institute of Life Sciences, Bhubaneswar	Sunil Raghav et al
EPI_ISL_455308	India/OR-ILC-RMRC25/2020	2020-04-04	REGIONAL VRDL,ICMR-RMRC BBSR	Immunogenomics group, Institute of Life Sciences, Bhubaneswar	Sunil Raghav et al
EPI_ISL_455309	India/OR-ILC-RMRC26/2020	2020-04-04	REGIONAL VRDL,ICMR-RMRC BBSR	Immunogenomics group, Institute of Life Sciences, Bhubaneswar	Sunil Raghav et al
EPI_ISL_455310	India/OR-ILC-RMRC48/2020	2020-04-08	REGIONAL VRDL,ICMR-RMRC BBSR	Immunogenomics group, Institute of Life Sciences, Bhubaneswar	Sunil Raghav et al
EPI_ISL_463010	India/OR-ILSCV11165/2020	2020-05-07	Institute of Life Sciences, Bhubaneswar	Immunogenomics lab, Institute of Life Sciences, Bhubaneswar	Sunil Raghav et al
EPI_ISL_463011	India/OR-ILSCV11171/2020	2020-05-07	Institute of Life Sciences, Bhubaneswar	Immunogenomics lab, Institute of Life Sciences, Bhubaneswar	Sunil Raghav et al
EPI_ISL_463012	India/OR-ILSCV11996/2020	2020-05-09	Institute of Life Sciences, Bhubaneswar	Immunogenomics lab, Institute of Life Sciences, Bhubaneswar	Sunil Raghav et al
EPI_ISL_463013	India/OR-ILSCV12742/2020	2020-05-09	Institute of Life Sciences, Bhubaneswar	Immunogenomics lab, Institute of Life Sciences, Bhubaneswar	Sunil Raghav et al
EPI_ISL_463014	India/OR-ILSCV12743/2020	2020-05-09	Institute of Life Sciences, Bhubaneswar	Immunogenomics lab, Institute of Life Sciences, Bhubaneswar	Sunil Raghav et al
EPI_ISL_463015	India/OR-ILSCV12744/2020	2020-05-09	Institute of Life Sciences, Bhubaneswar	Immunogenomics lab, Institute of Life Sciences, Bhubaneswar	Sunil Raghav et al
EPI_ISL_463016	India/OR-ILSCV12751/2020	2020-05-09	Institute of Life Sciences, Bhubaneswar	Immunogenomics lab, Institute of Life Sciences, Bhubaneswar	Sunil Raghav et al
EPI_ISL_463017	India/OR-ILSCV12752/2020	2020-05-09	Institute of Life Sciences, Bhubaneswar	Immunogenomics lab, Institute of Life Sciences, Bhubaneswar	Sunil Raghav et al
EPI_ISL_463018	India/OR-ILSCV12762/2020	2020-05-09	Institute of Life Sciences, Bhubaneswar	Immunogenomics lab, Institute of Life Sciences, Bhubaneswar	Sunil Raghav et al
EPI_ISL_463019	India/OR-ILSCV13676/2020	2020-05-09	Institute of Life Sciences, Bhubaneswar	Immunogenomics lab, Institute of Life Sciences, Bhubaneswar	Sunil Raghav et al
EPI_ISL_463020	India/OR-ILSCV13678/2020	2020-05-09	Institute of Life Sciences, Bhubaneswar	Immunogenomics lab, Institute of Life Sciences, Bhubaneswar	Sunil Raghav et al
EPI_ISL_463021	India/OR-ILSCV13695/2020	2020-05-09	Institute of Life Sciences, Bhubaneswar	Immunogenomics lab, Institute of Life Sciences, Bhubaneswar	Sunil Raghav et al
EPI_ISL_463022	India/OR-ILSCV13715/2020	2020-05-09	Institute of Life Sciences, Bhubaneswar	Immunogenomics lab, Institute of Life Sciences, Bhubaneswar	Sunil Raghav et al
EPI_ISL_463023	India/OR-ILSCV13744/2020	2020-05-09	Institute of Life Sciences, Bhubaneswar	Immunogenomics lab, Institute of Life Sciences, Bhubaneswar	Sunil Raghav et al
EPI_ISL_463024	India/OR-ILSCV13907/2020	2020-05-10	Institute of Life Sciences, Bhubaneswar	Immunogenomics lab, Institute of Life Sciences, Bhubaneswar	Sunil Raghav et al
EPI_ISL_463025	India/OR-ILSCV13921/2020	2020-05-10	Institute of Life Sciences, Bhubaneswar	Immunogenomics lab, Institute of Life Sciences, Bhubaneswar	Sunil Raghav et al
EPI_ISL_463026	India/OR-ILSCV13929/2020	2020-05-10	Institute of Life Sciences, Bhubaneswar	Immunogenomics lab, Institute of Life Sciences, Bhubaneswar	Sunil Raghav et al
EPI_ISL_463027	India/OR-ILSCV14004/2020	2020-05-09	Institute of Life Sciences, Bhubaneswar	Immunogenomics lab, Institute of Life Sciences, Bhubaneswar	Sunil Raghav et al
EPI_ISL_463028	India/OR-ILSCV14244/2020	2020-05-10	Institute of Life Sciences, Bhubaneswar	Immunogenomics lab, Institute of Life Sciences, Bhubaneswar	Sunil Raghav et al
EPI_ISL_463029	India/OR-ILSCV14262/2020	2020-05-11	Institute of Life Sciences, Bhubaneswar	Immunogenomics lab, Institute of Life Sciences, Bhubaneswar	Sunil Raghav et al
EPI_ISL_463030	India/OR-ILSCV14289/2020	2020-05-11	Institute of Life Sciences, Bhubaneswar	Immunogenomics lab, Institute of Life Sciences, Bhubaneswar	Sunil Raghav et al
EPI_ISL_463031	India/OR-ILSCV14374/2020	2020-05-10	Institute of Life Sciences, Bhubaneswar	Immunogenomics lab, Institute of Life Sciences, Bhubaneswar	Sunil Raghav et al
EPI_ISL_463032	India/OR-ILSCV14743/2020	2020-05-10	Institute of Life Sciences, Bhubaneswar	Immunogenomics lab, Institute of Life Sciences, Bhubaneswar	Sunil Raghav et al
EPI_ISL_463033	India/OR-ILSCV14831/2020	2020-05-10	Institute of Life Sciences, Bhubaneswar	Immunogenomics lab, Institute of Life Sciences, Bhubaneswar	Sunil Raghav et al
EPI_ISL_463034	India/OR-ILSCV14847/2020	2020-05-10	Institute of Life Sciences, Bhubaneswar	Immunogenomics lab, Institute of Life Sciences, Bhubaneswar	Sunil Raghav et al
EPI_ISL_463035	India/OR-ILSCV15546/2020	2020-05-11	Institute of Life Sciences, Bhubaneswar	Immunogenomics lab, Institute of Life Sciences, Bhubaneswar	Sunil Raghav et al
EPI_ISL_463036	India/OR-ILSCV15547/2020	2020-05-11	Institute of Life Sciences, Bhubaneswar	Immunogenomics lab, Institute of Life Sciences, Bhubaneswar	Sunil Raghav et al
EPI_ISL_463037	India/OR-ILSCV15552/2020	2020-05-11	Institute of Life Sciences, Bhubaneswar	Immunogenomics lab, Institute of Life Sciences, Bhubaneswar	Sunil Raghav et al
EPI_ISL_463038	India/OR-ILSCV15907/2020	2020-05-11	Institute of Life Sciences, Bhubaneswar	Immunogenomics lab, Institute of Life Sciences, Bhubaneswar	Sunil Raghav et al
EPI_ISL_463039	India/OR-ILSCV15917/2020	2020-05-11	Institute of Life Sciences, Bhubaneswar	Immunogenomics lab, Institute of Life Sciences, Bhubaneswar	Sunil Raghav et al
EPI_ISL_463040	India/OR-ILSCV15918/2020	2020-05-11	Institute of Life Sciences, Bhubaneswar	Immunogenomics lab, Institute of Life Sciences, Bhubaneswar	Sunil Raghav et al
EPI_ISL_463041	India/OR-ILSCV15937/2020	2020-05-11	Institute of Life Sciences, Bhubaneswar	Immunogenomics lab, Institute of Life Sciences, Bhubaneswar	Sunil Raghav et al
EPI_ISL_463042	India/OR-ILSCV16009/2020	2020-05-11	Institute of Life Sciences, Bhubaneswar	Immunogenomics lab, Institute of Life Sciences, Bhubaneswar	Sunil Raghav et al
EPI_ISL_463043	India/OR-ILSCV16012/2020	2020-05-11	Institute of Life Sciences, Bhubaneswar	Immunogenomics lab, Institute of Life Sciences, Bhubaneswar	Sunil Raghav et al
EPI_ISL_463044	India/OR-ILSCV16280/2020	2020-05-11	Institute of Life Sciences, Bhubaneswar	Immunogenomics lab, Institute of Life Sciences, Bhubaneswar	Sunil Raghav et al
EPI_ISL_463045	India/OR-ILSCV16494/2020	2020-05-12	Institute of Life Sciences, Bhubaneswar	Immunogenomics lab, Institute of Life Sciences, Bhubaneswar	Sunil Raghav et al
EPI_ISL_463046	India/OR-ILSCV16495/2020	2020-05-12	Institute of Life Sciences, Bhubaneswar	Immunogenomics lab, Institute of Life Sciences, Bhubaneswar	Sunil Raghav et al
EPI_ISL_463047	India/OR-ILSCV16498/2020	2020-05-12	Institute of Life Sciences, Bhubaneswar	Immunogenomics lab, Institute of Life Sciences, Bhubaneswar	Sunil Raghav et al
EPI_ISL_463048	India/OR-ILSCV16508/2020	2020-05-12	Institute of Life Sciences, Bhubaneswar	Immunogenomics lab, Institute of Life Sciences, Bhubaneswar	Sunil Raghav et al
EPI_ISL_463049	India/OR-ILSCV16509/2020	2020-05-12	Institute of Life Sciences, Bhubaneswar	Immunogenomics lab, Institute of Life Sciences, Bhubaneswar	Sunil Raghav et al
EPI_ISL_463050	India/OR-ILSCV16510/2020	2020-05-12	Institute of Life Sciences, Bhubaneswar	Immunogenomics lab, Institute of Life Sciences, Bhubaneswar	Sunil Raghav et al
EPI_ISL_463051	India/OR-ILSCV16512/2020	2020-05-12	Institute of Life Sciences, Bhubaneswar	Immunogenomics lab, Institute of Life Sciences, Bhubaneswar	Sunil Raghav et al
EPI_ISL_463052	India/OR-ILSCV16514/2020	2020-05-12	Institute of Life Sciences, Bhubaneswar	Immunogenomics lab, Institute of Life Sciences, Bhubaneswar	Sunil Raghav et al
EPI_ISL_463053	India/OR-ILSCV16631/2020	2020-05-12	Institute of Life Sciences, Bhubaneswar	Immunogenomics lab, Institute of Life Sciences, Bhubaneswar	Sunil Raghav et al
EPI_ISL_463054	India/OR-ILSCV16809/2020	2020-05-11	Institute of Life Sciences, Bhubaneswar	Immunogenomics lab, Institute of Life Sciences, Bhubaneswar	Sunil Raghav et al
EPI_ISL_463055	India/OR-ILSCV16828/2020	2020-05-11	Institute of Life Sciences, Bhubaneswar	Immunogenomics lab, Institute of Life Sciences, Bhubaneswar	Sunil Raghav et al
EPI_ISL_463056	India/OR-ILSCV17568/2020	2020-05-12	Institute of Life Sciences, Bhubaneswar	Immunogenomics lab, Institute of Life Sciences, Bhubaneswar	Sunil Raghav et al
EPI_ISL_463057	India/OR-ILSCV17569/2020	2020-05-12	Institute of Life Sciences, Bhubaneswar	Immunogenomics lab, Institute of Life Sciences, Bhubaneswar	Sunil Raghav et al
EPI_ISL_463058	India/OR-ILSCV17741/2020	2020-05-13	Institute of Life Sciences, Bhubaneswar	Immunogenomics lab, Institute of Life Sciences, Bhubaneswar	Sunil Raghav et al
EPI_ISL_463059	India/OR-ILSCV18287/2020	2020-05-13	Institute of Life Sciences, Bhubaneswar	Immunogenomics lab, Institute of Life Sciences, Bhubaneswar	Sunil Raghav et al
EPI_ISL_463060	India/OR-ILSCV18525/2020	2020-05-13	Institute of Life Sciences, Bhubaneswar	Immunogenomics lab, Institute of Life Sciences, Bhubaneswar	Sunil Raghav et al
EPI_ISL_463061	India/OR-ILSCV18534/2020	2020-05-13	Institute of Life Sciences, Bhubaneswar	Immunogenomics lab, Institute of Life Sciences, Bhubaneswar	Sunil Raghav et al
EPI_ISL_463062	India/OR-ILSCV18539/2020	2020-05-13	Institute of Life Sciences, Bhubaneswar	Immunogenomics lab, Institute of Life Sciences, Bhubaneswar	Sunil Raghav et al
EPI_ISL_463063	India/OR-ILSCV18556/2020	2020-05-13	Institute of Life Sciences, Bhubaneswar	Immunogenomics lab, Institute of Life Sciences, Bhubaneswar	Sunil Raghav et al
EPI_ISL_463064	India/OR-ILSCV19048/2020	2020-05-16	Institute of Life Sciences, Bhubaneswar	Immunogenomics lab, Institute of Life Sciences, Bhubaneswar	Sunil Raghav et al
EPI_ISL_463065	India/OR-ILSCV19144/2020	2020-05-14	Institute of Life Sciences, Bhubaneswar	Immunogenomics lab, Institute of Life Sciences, Bhubaneswar	Sunil Raghav et al
EPI_ISL_463066	India/OR-ILSCV19156/2020	2020-05-14	Institute of Life Sciences, Bhubaneswar	Immunogenomics lab, Institute of Life Sciences, Bhubaneswar	Sunil Raghav et al
EPI_ISL_463067	India/OR-ILSCV19192/2020	2020-05-14	Institute of Life Sciences, Bhubaneswar	Immunogenomics lab, Institute of Life Sciences, Bhubaneswar	Sunil Raghav et al
EPI_ISL_463068	India/OR-ILSCV19209/2020	2020-05-14	Institute of Life Sciences, Bhubaneswar	Immunogenomics lab, Institute of Life Sciences, Bhubaneswar	Sunil Raghav et al
EPI_ISL_463069	India/OR-ILSCV19342/2020	2020-05-14	Institute of Life Sciences, Bhubaneswar	Immunogenomics lab, Institute of Life Sciences, Bhubaneswar	Sunil Raghav et al
EPI_ISL_463070	India/OR-ILSCV19346/2020	2020-05-14	Institute of Life Sciences, Bhubaneswar	Immunogenomics lab, Institute of Life Sciences, Bhubaneswar	Sunil Raghav et al
EPI_ISL_463071	India/OR-ILSCV19355/2020	2020-05-14	Institute of Life Sciences, Bhubaneswar	Immunogenomics lab, Institute of Life Sciences, Bhubaneswar	Sunil Raghav et al
EPI_ISL_463072	India/OR-ILSCV19358/2020	2020-05-14	Institute of Life Sciences, Bhubaneswar	Immunogenomics lab, Institute of Life Sciences, Bhubaneswar	Sunil Raghav et al
EPI_ISL_463073	India/OR-ILSCV20165/2020	2020-05-05	Institute of Life Sciences, Bhubaneswar	Immunogenomics lab, Institute of Life Sciences, Bhubaneswar	Sunil Raghav et al
EPI_ISL_463074	India/OR-ILSCV20166/2020	2020-05-05	Institute of Life Sciences, Bhubaneswar	Immunogenomics lab, Institute of Life Sciences, Bhubaneswar	Sunil Raghav et al
EPI_ISL_463075	India/OR-ILSCV20407/2020	2020-05-15	Institute of Life Sciences, Bhubaneswar	Immunogenomics lab, Institute of Life Sciences, Bhubaneswar	Sunil Raghav et al
EPI_ISL_463076	India/OR-ILSCV20408/2020	2020-05-15	Institute of Life Sciences, Bhubaneswar	Immunogenomics lab, Institute of Life Sciences, Bhubaneswar	Sunil Raghav et al
EPI_ISL_463077	India/OR-ILSCV20410/2020	2020-05-15	Institute of Life Sciences, Bhubaneswar	Immunogenomics lab, Institute of Life Sciences, Bhubaneswar	Sunil Raghav et al
EPI_ISL_463078	India/OR-ILSCV20557/2020	2020-05-15	Institute of Life Sciences, Bhubaneswar	Immunogenomics lab, Institute of Life Sciences, Bhubaneswar	Sunil Raghav et al
EPI_ISL_463079	India/OR-ILSCV20596/2020	2020-05-15	Institute of Life Sciences, Bhubaneswar	Immunogenomics lab, Institute of Life Sciences, Bhubaneswar	Sunil Raghav et al
EPI_ISL_463080	India/OR-ILSCV20598/2020	2020-05-15	Institute of Life Sciences, Bhubaneswar	Immunogenomics lab, Institute of Life Sciences, Bhubaneswar	Sunil Raghav et al
EPI_ISL_463081	India/OR-ILSCV20600/2020	2020-05-15	Institute of Life Sciences, Bhubaneswar	Immunogenomics lab, Institute of Life Sciences, Bhubaneswar	Sunil Raghav et al
EPI_ISL_463082	India/OR-ILSCV20804/2020	2020-05-16	Institute of Life Sciences, Bhubaneswar	Immunogenomics lab, Institute of Life Sciences, Bhubaneswar	Sunil Raghav et al
EPI_ISL_463083	India/OR-ILSCV21587/2020	2020-05-16	Institute of Life Sciences, Bhubaneswar	Immunogenomics lab, Institute of Life Sciences, Bhubaneswar	Sunil Raghav et al
EPI_ISL_463084	India/OR-ILSCV21602/2020	2020-05-16	Institute of Life Sciences, Bhubaneswar	Immunogenomics lab, Institute of Life Sciences, Bhubaneswar	Sunil Raghav et al
EPI_ISL_463085	India/OR-ILSCV21721/2020	2020-05-16	Institute of Life Sciences, Bhubaneswar	Immunogenomics lab, Institute of Life Sciences, Bhubaneswar	Sunil Raghav et al
EPI_ISL_463086	India/OR-ILSCV23208/2020	2020-05-17	Institute of Life Sciences, Bhubaneswar	Immunogenomics lab, Institute of Life Sciences, Bhubaneswar	Sunil Raghav et al
EPI_ISL_463087	India/OR-ILSCV24694/2020	2020-05-18	Institute of Life Sciences, Bhubaneswar	Immunogenomics lab, Institute of Life Sciences, Bhubaneswar	Sunil Raghav et al
EPI_ISL_463088	India/OR-ILSCV24917/2020	2020-05-18	Institute of Life Sciences, Bhubaneswar	Immunogenomics lab, Institute of Life Sciences, Bhubaneswar	Sunil Raghav et al
EPI_ISL_463089	India/OR-ILSCV24918/2020	2020-05-18	Institute of Life Sciences, Bhubaneswar	Immunogenomics lab, Institute of Life Sciences, Bhubaneswar	Sunil Raghav et al
EPI_ISL_481110	India/OR-ILSCV25367/2020	2020-05-19	Immunogenomics lab, Institute of Life Sciences, Bhubaneswar	Immunogenomics lab, Institute of Life Sciences, Bhubaneswar	Sunil Raghav et al
EPI_ISL_481111	India/OR-ILSCV25378/2020	2020-05-19	Immunogenomics lab, Institute of Life Sciences, Bhubaneswar	Immunogenomics lab, Institute of Life Sciences, Bhubaneswar	Sunil Raghav et al
EPI_ISL_481112	India/OR-ILSCV25518/2020	2020-05-19	Immunogenomics lab, Institute of Life Sciences, Bhubaneswar	Immunogenomics lab, Institute of Life Sciences, Bhubaneswar	Sunil Raghav et al
EPI_ISL_481113	India/OR-ILSCV25524/2020	2020-05-19	Immunogenomics lab, Institute of Life Sciences, Bhubaneswar	Immunogenomics lab, Institute of Life Sciences, Bhubaneswar	Sunil Raghav et al
EPI_ISL_481114	India/OR-ILSCV25591/2020	2020-05-19	Immunogenomics lab, Institute of Life Sciences, Bhubaneswar	Immunogenomics lab, Institute of Life Sciences, Bhubaneswar	Sunil Raghav et al
EPI_ISL_481115	India/OR-ILSCV25594/2020	2020-05-19	Immunogenomics lab, Institute of Life Sciences, Bhubaneswar	Immunogenomics lab, Institute of Life Sciences, Bhubaneswar	Sunil Raghav et al
EPI_ISL_481116	India/OR-ILSCV26793/2020	2020-05-21	Immunogenomics lab, Institute of Life Sciences, Bhubaneswar	Immunogenomics lab, Institute of Life Sciences, Bhubaneswar	Sunil Raghav et al
EPI_ISL_481117	India/OR-ILSCV26795/2020	2020-05-21	Immunogenomics lab, Institute of Life Sciences, Bhubaneswar	Immunogenomics lab, Institute of Life Sciences, Bhubaneswar	Sunil Raghav et al
EPI_ISL_463090	India/OR-ILSCV27217/2020	2020-05-21	Institute of Life Sciences, Bhubaneswar	Immunogenomics lab, Institute of Life Sciences, Bhubaneswar	Sunil Raghav et al
EPI_ISL_481118	India/OR-ILSCV27381/2020	2020-05-21	Immunogenomics lab, Institute of Life Sciences, Bhubaneswar	Immunogenomics lab, Institute of Life Sciences, Bhubaneswar	Sunil Raghav et al
EPI_ISL_481119	India/OR-ILSCV27406/2020	2020-05-21	Immunogenomics lab, Institute of Life Sciences, Bhubaneswar	Immunogenomics lab, Institute of Life Sciences, Bhubaneswar	Sunil Raghav et al
EPI_ISL_481120	India/OR-ILSCV27409/2020	2020-05-21	Immunogenomics lab, Institute of Life Sciences, Bhubaneswar	Immunogenomics lab, Institute of Life Sciences, Bhubaneswar	Sunil Raghav et al
EPI_ISL_463091	India/OR-ILSCV27412/2020	2020-05-21	Institute of Life Sciences, Bhubaneswar	Immunogenomics lab, Institute of Life Sciences, Bhubaneswar	Sunil Raghav et al
EPI_ISL_463092	India/OR-ILSCV27419/2020	2020-05-21	Institute of Life Sciences, Bhubaneswar	Immunogenomics lab, Institute of Life Sciences, Bhubaneswar	Sunil Raghav et al
EPI_ISL_481121	India/OR-ILSCV27713/2020	2020-05-21	Immunogenomics lab, Institute of Life Sciences, Bhubaneswar	Immunogenomics lab, Institute of Life Sciences, Bhubaneswar	Sunil Raghav et al
EPI_ISL_481122	India/OR-ILSCV27725/2020	2020-05-21	Immunogenomics lab, Institute of Life Sciences, Bhubaneswar	Immunogenomics lab, Institute of Life Sciences, Bhubaneswar	Sunil Raghav et al
EPI_ISL_481123	India/OR-ILSCV27726/2020	2020-05-21	Immunogenomics lab, Institute of Life Sciences, Bhubaneswar	Immunogenomics lab, Institute of Life Sciences, Bhubaneswar	Sunil Raghav et al
EPI_ISL_481124	India/OR-ILSCV27789/2020	2020-05-21	Immunogenomics lab, Institute of Life Sciences, Bhubaneswar	Immunogenomics lab, Institute of Life Sciences, Bhubaneswar	Sunil Raghav et al
EPI_ISL_481125	India/OR-ILSCV28062/2020	2020-05-21	Immunogenomics lab, Institute of Life Sciences, Bhubaneswar	Immunogenomics lab, Institute of Life Sciences, Bhubaneswar	Sunil Raghav et al
EPI_ISL_481126	India/OR-ILSCV28594/2020	2020-05-22	Immunogenomics lab, Institute of Life Sciences, Bhubaneswar	Immunogenomics lab, Institute of Life Sciences, Bhubaneswar	Sunil Raghav et al
EPI_ISL_463093	India/OR-ILSCV28955/2020	2020-05-22	Institute of Life Sciences, Bhubaneswar	Immunogenomics lab, Institute of Life Sciences, Bhubaneswar	Sunil Raghav et al
EPI_ISL_481127	India/OR-ILSCV29181/2020	2020-05-22	Immunogenomics lab, Institute of Life Sciences, Bhubaneswar	Immunogenomics lab, Institute of Life Sciences, Bhubaneswar	Sunil Raghav et al
EPI_ISL_481128	India/OR-ILSCV29215/2020	2020-05-23	Immunogenomics lab, Institute of Life Sciences, Bhubaneswar	Immunogenomics lab, Institute of Life Sciences, Bhubaneswar	Sunil Raghav et al
EPI_ISL_481129	India/OR-ILSCV29457/2020	2020-05-23	Immunogenomics lab, Institute of Life Sciences, Bhubaneswar	Immunogenomics lab, Institute of Life Sciences, Bhubaneswar	Sunil Raghav et al
EPI_ISL_481130	India/OR-ILSCV29666/2020	2020-05-23	Immunogenomics lab, Institute of Life Sciences, Bhubaneswar	Immunogenomics lab, Institute of Life Sciences, Bhubaneswar	Sunil Raghav et al
EPI_ISL_481131	India/OR-ILSCV29958/2020	2020-05-23	Immunogenomics lab, Institute of Life Sciences, Bhubaneswar	Immunogenomics lab, Institute of Life Sciences, Bhubaneswar	Sunil Raghav et al
EPI_ISL_481132	India/OR-ILSCV29959/2020	2020-05-23	Immunogenomics lab, Institute of Life Sciences, Bhubaneswar	Immunogenomics lab, Institute of Life Sciences, Bhubaneswar	Sunil Raghav et al
EPI_ISL_481133	India/OR-ILSCV29960/2020	2020-05-23	Immunogenomics lab, Institute of Life Sciences, Bhubaneswar	Immunogenomics lab, Institute of Life Sciences, Bhubaneswar	Sunil Raghav et al
EPI_ISL_481134	India/OR-ILSCV29961/2020	2020-05-23	Immunogenomics lab, Institute of Life Sciences, Bhubaneswar	Immunogenomics lab, Institute of Life Sciences, Bhubaneswar	Sunil Raghav et al
EPI_ISL_481135	India/OR-ILSCV29962/2020	2020-05-23	Immunogenomics lab, Institute of Life Sciences, Bhubaneswar	Immunogenomics lab, Institute of Life Sciences, Bhubaneswar	Sunil Raghav et al
EPI_ISL_481136	India/OR-ILSCV29971/2020	2020-05-23	Immunogenomics lab, Institute of Life Sciences, Bhubaneswar	Immunogenomics lab, Institute of Life Sciences, Bhubaneswar	Sunil Raghav et al
EPI_ISL_481137	India/OR-ILSCV29997/2020	2020-05-23	Immunogenomics lab, Institute of Life Sciences, Bhubaneswar	Immunogenomics lab, Institute of Life Sciences, Bhubaneswar	Sunil Raghav et al
EPI_ISL_481138	India/OR-ILSCV30115/2020	2020-05-23	Immunogenomics lab, Institute of Life Sciences, Bhubaneswar	Immunogenomics lab, Institute of Life Sciences, Bhubaneswar	Sunil Raghav et al
EPI_ISL_481139	India/OR-ILSCV30140/2020	2020-05-23	Immunogenomics lab, Institute of Life Sciences, Bhubaneswar	Immunogenomics lab, Institute of Life Sciences, Bhubaneswar	Sunil Raghav et al
EPI_ISL_481140	India/OR-ILSCV30141/2020	2020-05-23	Immunogenomics lab, Institute of Life Sciences, Bhubaneswar	Immunogenomics lab, Institute of Life Sciences, Bhubaneswar	Sunil Raghav et al
EPI_ISL_481141	India/OR-ILSCV30163/2020	2020-05-23	Immunogenomics lab, Institute of Life Sciences, Bhubaneswar	Immunogenomics lab, Institute of Life Sciences, Bhubaneswar	Sunil Raghav et al
EPI_ISL_481142	India/OR-ILSCV30167/2020	2020-05-23	Immunogenomics lab, Institute of Life Sciences, Bhubaneswar	Immunogenomics lab, Institute of Life Sciences, Bhubaneswar	Sunil Raghav et al
EPI_ISL_481143	India/OR-ILSCV30220/2020	2020-05-23	Immunogenomics lab, Institute of Life Sciences, Bhubaneswar	Immunogenomics lab, Institute of Life Sciences, Bhubaneswar	Sunil Raghav et al
EPI_ISL_481144	India/OR-ILSCV30221/2020	2020-05-23	Immunogenomics lab, Institute of Life Sciences, Bhubaneswar	Immunogenomics lab, Institute of Life Sciences, Bhubaneswar	Sunil Raghav et al
EPI_ISL_481145	India/OR-ILSCV30273/2020	2020-05-23	Immunogenomics lab, Institute of Life Sciences, Bhubaneswar	Immunogenomics lab, Institute of Life Sciences, Bhubaneswar	Sunil Raghav et al
EPI_ISL_481146	India/OR-ILSCV30442/2020	2020-05-24	Immunogenomics lab, Institute of Life Sciences, Bhubaneswar	Immunogenomics lab, Institute of Life Sciences, Bhubaneswar	Sunil Raghav et al
EPI_ISL_481147	India/OR-ILSCV31185/2020	2020-05-24	Immunogenomics lab, Institute of Life Sciences, Bhubaneswar	Immunogenomics lab, Institute of Life Sciences, Bhubaneswar	Sunil Raghav et al
EPI_ISL_481148	India/OR-ILSCV31447/2020	2020-05-26	Immunogenomics lab, Institute of Life Sciences, Bhubaneswar	Immunogenomics lab, Institute of Life Sciences, Bhubaneswar	Sunil Raghav et al
EPI_ISL_481149	India/OR-ILSCV31650/2020	2020-05-26	Immunogenomics lab, Institute of Life Sciences, Bhubaneswar	Immunogenomics lab, Institute of Life Sciences, Bhubaneswar	Sunil Raghav et al
EPI_ISL_481150	India/OR-ILSCV31684/2020	2020-05-26	Immunogenomics lab, Institute of Life Sciences, Bhubaneswar	Immunogenomics lab, Institute of Life Sciences, Bhubaneswar	Sunil Raghav et al
EPI_ISL_481151	India/OR-ILSCV31693/2020	2020-05-26	Immunogenomics lab, Institute of Life Sciences, Bhubaneswar	Immunogenomics lab, Institute of Life Sciences, Bhubaneswar	Sunil Raghav et al
EPI_ISL_481152	India/OR-ILSCV31694/2020	2020-05-26	Immunogenomics lab, Institute of Life Sciences, Bhubaneswar	Immunogenomics lab, Institute of Life Sciences, Bhubaneswar	Sunil Raghav et al
EPI_ISL_481153	India/OR-ILSCV31984/2020	2020-05-29	Immunogenomics lab, Institute of Life Sciences, Bhubaneswar	Immunogenomics lab, Institute of Life Sciences, Bhubaneswar	Sunil Raghav et al
EPI_ISL_481154	India/OR-ILSCV32007/2020	2020-05-29	Immunogenomics lab, Institute of Life Sciences, Bhubaneswar	Immunogenomics lab, Institute of Life Sciences, Bhubaneswar	Sunil Raghav et al
EPI_ISL_481155	India/OR-ILSCV32142/2020	2020-05-30	Immunogenomics lab, Institute of Life Sciences, Bhubaneswar	Immunogenomics lab, Institute of Life Sciences, Bhubaneswar	Sunil Raghav et al
EPI_ISL_481156	India/OR-ILSCV32465/2020	2020-05-30	Immunogenomics lab, Institute of Life Sciences, Bhubaneswar	Immunogenomics lab, Institute of Life Sciences, Bhubaneswar	Sunil Raghav et al
EPI_ISL_481157	India/OR-ILSCV32485/2020	2020-06-02	Immunogenomics lab, Institute of Life Sciences, Bhubaneswar	Immunogenomics lab, Institute of Life Sciences, Bhubaneswar	Sunil Raghav et al
EPI_ISL_481158	India/OR-ILSCV32486/2020	2020-06-02	Immunogenomics lab, Institute of Life Sciences, Bhubaneswar	Immunogenomics lab, Institute of Life Sciences, Bhubaneswar	Sunil Raghav et al
EPI_ISL_481159	India/OR-ILSCV32593/2020	2020-06-03	Immunogenomics lab, Institute of Life Sciences, Bhubaneswar	Immunogenomics lab, Institute of Life Sciences, Bhubaneswar	Sunil Raghav et al
EPI_ISL_481160	India/OR-ILSCV32652/2020	2020-06-03	Immunogenomics lab, Institute of Life Sciences, Bhubaneswar	Immunogenomics lab, Institute of Life Sciences, Bhubaneswar	Sunil Raghav et al
EPI_ISL_481161	India/OR-ILSCV32656/2020	2020-06-03	Immunogenomics lab, Institute of Life Sciences, Bhubaneswar	Immunogenomics lab, Institute of Life Sciences, Bhubaneswar	Sunil Raghav et al
EPI_ISL_481162	India/OR-ILSCV32670/2020	2020-06-03	Immunogenomics lab, Institute of Life Sciences, Bhubaneswar	Immunogenomics lab, Institute of Life Sciences, Bhubaneswar	Sunil Raghav et al
EPI_ISL_481163	India/OR-ILSCV32814/2020	2020-06-04	Immunogenomics lab, Institute of Life Sciences, Bhubaneswar	Immunogenomics lab, Institute of Life Sciences, Bhubaneswar	Sunil Raghav et al
EPI_ISL_481164	India/OR-ILSCV32815/2020	2020-06-04	Immunogenomics lab, Institute of Life Sciences, Bhubaneswar	Immunogenomics lab, Institute of Life Sciences, Bhubaneswar	Sunil Raghav et al
EPI_ISL_481165	India/OR-ILSCV32816/2020	2020-06-04	Immunogenomics lab, Institute of Life Sciences, Bhubaneswar	Immunogenomics lab, Institute of Life Sciences, Bhubaneswar	Sunil Raghav et al
EPI_ISL_481166	India/OR-ILSCV32817/2020	2020-06-04	Immunogenomics lab, Institute of Life Sciences, Bhubaneswar	Immunogenomics lab, Institute of Life Sciences, Bhubaneswar	Sunil Raghav et al
EPI_ISL_481167	India/OR-ILSCV32866/2020	2020-06-04	Immunogenomics lab, Institute of Life Sciences, Bhubaneswar	Immunogenomics lab, Institute of Life Sciences, Bhubaneswar	Sunil Raghav et al
EPI_ISL_481168	India/OR-ILSCV32870/2020	2020-06-04	Immunogenomics lab, Institute of Life Sciences, Bhubaneswar	Immunogenomics lab, Institute of Life Sciences, Bhubaneswar	Sunil Raghav et al
EPI_ISL_481169	India/OR-ILSCV32872/2020	2020-06-04	Immunogenomics lab, Institute of Life Sciences, Bhubaneswar	Immunogenomics lab, Institute of Life Sciences, Bhubaneswar	Sunil Raghav et al
EPI_ISL_481170	India/OR-ILSCV32879/2020	2020-06-05	Immunogenomics lab, Institute of Life Sciences, Bhubaneswar	Immunogenomics lab, Institute of Life Sciences, Bhubaneswar	Sunil Raghav et al
EPI_ISL_481171	India/OR-ILSCV32889/2020	2020-06-05	Immunogenomics lab, Institute of Life Sciences, Bhubaneswar	Immunogenomics lab, Institute of Life Sciences, Bhubaneswar	Sunil Raghav et al
EPI_ISL_481172	India/OR-ILSCV32892/2020	2020-06-05	Immunogenomics lab, Institute of Life Sciences, Bhubaneswar	Immunogenomics lab, Institute of Life Sciences, Bhubaneswar	Sunil Raghav et al
EPI_ISL_481173	India/OR-ILSCV32893/2020	2020-06-05	Immunogenomics lab, Institute of Life Sciences, Bhubaneswar	Immunogenomics lab, Institute of Life Sciences, Bhubaneswar	Sunil Raghav et al
EPI_ISL_481174	India/OR-ILSCV32895/2020	2020-06-05	Immunogenomics lab, Institute of Life Sciences, Bhubaneswar	Immunogenomics lab, Institute of Life Sciences, Bhubaneswar	Sunil Raghav et al
EPI_ISL_481175	India/OR-ILSCV32896/2020	2020-06-05	Immunogenomics lab, Institute of Life Sciences, Bhubaneswar	Immunogenomics lab, Institute of Life Sciences, Bhubaneswar	Sunil Raghav et al
EPI_ISL_481176	India/OR-ILSCV32898/2020	2020-06-05	Immunogenomics lab, Institute of Life Sciences, Bhubaneswar	Immunogenomics lab, Institute of Life Sciences, Bhubaneswar	Sunil Raghav et al
EPI_ISL_481177	India/OR-ILSCV32899/2020	2020-06-05	Immunogenomics lab, Institute of Life Sciences, Bhubaneswar	Immunogenomics lab, Institute of Life Sciences, Bhubaneswar	Sunil Raghav et al
EPI_ISL_481178	India/OR-ILSCV33971/2020	2020-06-08	Immunogenomics lab, Institute of Life Sciences, Bhubaneswar	Immunogenomics lab, Institute of Life Sciences, Bhubaneswar	Sunil Raghav et al
EPI_ISL_481179	India/OR-ILSCV33972/2020	2020-06-08	Immunogenomics lab, Institute of Life Sciences, Bhubaneswar	Immunogenomics lab, Institute of Life Sciences, Bhubaneswar	Sunil Raghav et al
EPI_ISL_481180	India/OR-ILSCV33982/2020	2020-06-08	Immunogenomics lab, Institute of Life Sciences, Bhubaneswar	Immunogenomics lab, Institute of Life Sciences, Bhubaneswar	Sunil Raghav et al
EPI_ISL_481181	India/OR-ILSCV33983/2020	2020-06-08	Immunogenomics lab, Institute of Life Sciences, Bhubaneswar	Immunogenomics lab, Institute of Life Sciences, Bhubaneswar	Sunil Raghav et al
EPI_ISL_481182	India/OR-ILSCV34478/2020	2020-06-09	Immunogenomics lab, Institute of Life Sciences, Bhubaneswar	Immunogenomics lab, Institute of Life Sciences, Bhubaneswar	Sunil Raghav et al
EPI_ISL_481183	India/OR-ILSCV34479/2020	2020-06-09	Immunogenomics lab, Institute of Life Sciences, Bhubaneswar	Immunogenomics lab, Institute of Life Sciences, Bhubaneswar	Sunil Raghav et al
EPI_ISL_481184	India/OR-ILSCV34480/2020	2020-06-09	Immunogenomics lab, Institute of Life Sciences, Bhubaneswar	Immunogenomics lab, Institute of Life Sciences, Bhubaneswar	Sunil Raghav et al
EPI_ISL_481185	India/OR-ILSCV34933/2020	2020-06-10	Immunogenomics lab, Institute of Life Sciences, Bhubaneswar	Immunogenomics lab, Institute of Life Sciences, Bhubaneswar	Sunil Raghav et al
EPI_ISL_481186	India/OR-ILSCV34939/2020	2020-06-10	Immunogenomics lab, Institute of Life Sciences, Bhubaneswar	Immunogenomics lab, Institute of Life Sciences, Bhubaneswar	Sunil Raghav et al
EPI_ISL_481187	India/OR-ILSCV35141/2020	2020-06-10	Immunogenomics lab, Institute of Life Sciences, Bhubaneswar	Immunogenomics lab, Institute of Life Sciences, Bhubaneswar	Sunil Raghav et al
EPI_ISL_481188	India/OR-ILSCV35308/2020	2020-06-10	Immunogenomics lab, Institute of Life Sciences, Bhubaneswar	Immunogenomics lab, Institute of Life Sciences, Bhubaneswar	Sunil Raghav et al
EPI_ISL_481189	India/OR-ILSCV35317/2020	2020-06-10	Immunogenomics lab, Institute of Life Sciences, Bhubaneswar	Immunogenomics lab, Institute of Life Sciences, Bhubaneswar	Sunil Raghav et al
EPI_ISL_481190	India/OR-ILSCV35333/2020	2020-06-10	Immunogenomics lab, Institute of Life Sciences, Bhubaneswar	Immunogenomics lab, Institute of Life Sciences, Bhubaneswar	Sunil Raghav et al
EPI_ISL_481191	India/OR-ILSCV35350/2020	2020-06-10	Immunogenomics lab, Institute of Life Sciences, Bhubaneswar	Immunogenomics lab, Institute of Life Sciences, Bhubaneswar	Sunil Raghav et al
EPI_ISL_481192	India/OR-ILSCV35351/2020	2020-06-10	Immunogenomics lab, Institute of Life Sciences, Bhubaneswar	Immunogenomics lab, Institute of Life Sciences, Bhubaneswar	Sunil Raghav et al
EPI_ISL_481193	India/OR-ILSCV35353/2020	2020-06-10	Immunogenomics lab, Institute of Life Sciences, Bhubaneswar	Immunogenomics lab, Institute of Life Sciences, Bhubaneswar	Sunil Raghav et al
EPI_ISL_481194	India/OR-ILSCV35366/2020	2020-06-10	Immunogenomics lab, Institute of Life Sciences, Bhubaneswar	Immunogenomics lab, Institute of Life Sciences, Bhubaneswar	Sunil Raghav et al
EPI_ISL_481195	India/OR-ILSCV35376/2020	2020-06-10	Immunogenomics lab, Institute of Life Sciences, Bhubaneswar	Immunogenomics lab, Institute of Life Sciences, Bhubaneswar	Sunil Raghav et al
EPI_ISL_481196	India/OR-ILSCV35456/2020	2020-06-10	Immunogenomics lab, Institute of Life Sciences, Bhubaneswar	Immunogenomics lab, Institute of Life Sciences, Bhubaneswar	Sunil Raghav et al
EPI_ISL_481197	India/OR-ILSCV35457/2020	2020-06-10	Immunogenomics lab, Institute of Life Sciences, Bhubaneswar	Immunogenomics lab, Institute of Life Sciences, Bhubaneswar	Sunil Raghav et al
EPI_ISL_481198	India/OR-ILSCV35461/2020	2020-06-10	Immunogenomics lab, Institute of Life Sciences, Bhubaneswar	Immunogenomics lab, Institute of Life Sciences, Bhubaneswar	Sunil Raghav et al
EPI_ISL_481199	India/OR-ILSCV35475/2020	2020-06-10	Immunogenomics lab, Institute of Life Sciences, Bhubaneswar	Immunogenomics lab, Institute of Life Sciences, Bhubaneswar	Sunil Raghav et al
EPI_ISL_481200	India/OR-ILSCV35476/2020	2020-06-10	Immunogenomics lab, Institute of Life Sciences, Bhubaneswar	Immunogenomics lab, Institute of Life Sciences, Bhubaneswar	Sunil Raghav et al
EPI_ISL_481201	India/OR-ILSCV35482/2020	2020-06-11	Immunogenomics lab, Institute of Life Sciences, Bhubaneswar	Immunogenomics lab, Institute of Life Sciences, Bhubaneswar	Sunil Raghav et al
EPI_ISL_481202	India/OR-ILSCV35574/2020	2020-06-11	Immunogenomics lab, Institute of Life Sciences, Bhubaneswar	Immunogenomics lab, Institute of Life Sciences, Bhubaneswar	Sunil Raghav et al
EPI_ISL_481203	India/OR-ILSCV35614/2020	2020-06-12	Immunogenomics lab, Institute of Life Sciences, Bhubaneswar	Immunogenomics lab, Institute of Life Sciences, Bhubaneswar	Sunil Raghav et al
EPI_ISL_481204	India/OR-ILSCV35615/2020	2020-06-12	Immunogenomics lab, Institute of Life Sciences, Bhubaneswar	Immunogenomics lab, Institute of Life Sciences, Bhubaneswar	Sunil Raghav et al
EPI_ISL_481205	India/OR-ILSCV35750/2020	2020-06-12	Immunogenomics lab, Institute of Life Sciences, Bhubaneswar	Immunogenomics lab, Institute of Life Sciences, Bhubaneswar	Sunil Raghav et al
EPI_ISL_508434	India/OR-MW30/2020	2020-05-26	Mahatma Gandhi Institute of Medical Sciences	National Institute of Biomedical Genomics	Arindam Maitra et al
EPI_ISL_435088	India/OR-NCDC-02336/2020	2020-03-29	National Centre for Disease control (NCDC), CSIR-Institute of Genomics and Integrative Biology (CSIR-IGIB)	NCDC/CSIR-IGIB	Pramod Kumar et al
EPI_ISL_455749	India/OR-RMRC103/2020	2020-05-06	REGIONAL VRDL,ICMR-RMRC BBSR	Immunogenomics lab, Institute of Life Sciences, Bhubaneswar	Sunil Raghav et al
EPI_ISL_455750	India/OR-RMRC104/2020	2020-05-06	REGIONAL VRDL,ICMR-RMRC BBSR	Immunogenomics lab, Institute of Life Sciences, Bhubaneswar	Sunil Raghav et al
EPI_ISL_455751	India/OR-RMRC106/2020	2020-05-06	REGIONAL VRDL,ICMR-RMRC BBSR	Immunogenomics lab, Institute of Life Sciences, Bhubaneswar	Sunil Raghav et al
EPI_ISL_455752	India/OR-RMRC108/2020	2020-05-06	REGIONAL VRDL,ICMR-RMRC BBSR	Immunogenomics lab, Institute of Life Sciences, Bhubaneswar	Sunil Raghav et al
EPI_ISL_455753	India/OR-RMRC110/2020	2020-05-06	REGIONAL VRDL,ICMR-RMRC BBSR	Immunogenomics lab, Institute of Life Sciences, Bhubaneswar	Sunil Raghav et al
EPI_ISL_455754	India/OR-RMRC112/2020	2020-05-06	REGIONAL VRDL,ICMR-RMRC BBSR	Immunogenomics lab, Institute of Life Sciences, Bhubaneswar	Sunil Raghav et al
EPI_ISL_455755	India/OR-RMRC154/2020	2020-05-07	REGIONAL VRDL,ICMR-RMRC BBSR	Immunogenomics lab, Institute of Life Sciences, Bhubaneswar	Sunil Raghav et al
EPI_ISL_455756	India/OR-RMRC155/2020	2020-05-07	REGIONAL VRDL,ICMR-RMRC BBSR	Immunogenomics lab, Institute of Life Sciences, Bhubaneswar	Sunil Raghav et al
EPI_ISL_455757	India/OR-RMRC156/2020	2020-05-07	REGIONAL VRDL,ICMR-RMRC BBSR	Immunogenomics lab, Institute of Life Sciences, Bhubaneswar	Sunil Raghav et al
EPI_ISL_455758	India/OR-RMRC157/2020	2020-05-07	REGIONAL VRDL,ICMR-RMRC BBSR	Immunogenomics lab, Institute of Life Sciences, Bhubaneswar	Sunil Raghav et al
EPI_ISL_455759	India/OR-RMRC158/2020	2020-05-07	REGIONAL VRDL,ICMR-RMRC BBSR	Immunogenomics lab, Institute of Life Sciences, Bhubaneswar	Sunil Raghav et al
EPI_ISL_455760	India/OR-RMRC159/2020	2020-05-07	REGIONAL VRDL,ICMR-RMRC BBSR	Immunogenomics lab, Institute of Life Sciences, Bhubaneswar	Sunil Raghav et al
EPI_ISL_455761	India/OR-RMRC160/2020	2020-05-07	REGIONAL VRDL,ICMR-RMRC BBSR	Immunogenomics lab, Institute of Life Sciences, Bhubaneswar	Sunil Raghav et al
EPI_ISL_455762	India/OR-RMRC162/2020	2020-05-07	REGIONAL VRDL,ICMR-RMRC BBSR	Immunogenomics lab, Institute of Life Sciences, Bhubaneswar	Sunil Raghav et al
EPI_ISL_455763	India/OR-RMRC163/2020	2020-05-07	REGIONAL VRDL,ICMR-RMRC BBSR	Immunogenomics lab, Institute of Life Sciences, Bhubaneswar	Sunil Raghav et al
EPI_ISL_455764	India/OR-RMRC164/2020	2020-05-07	REGIONAL VRDL,ICMR-RMRC BBSR	Immunogenomics lab, Institute of Life Sciences, Bhubaneswar	Sunil Raghav et al
EPI_ISL_455765	India/OR-RMRC165/2020	2020-05-07	REGIONAL VRDL,ICMR-RMRC BBSR	Immunogenomics lab, Institute of Life Sciences, Bhubaneswar	Sunil Raghav et al
EPI_ISL_455766	India/OR-RMRC166/2020	2020-05-07	REGIONAL VRDL,ICMR-RMRC BBSR	Immunogenomics lab, Institute of Life Sciences, Bhubaneswar	Sunil Raghav et al
EPI_ISL_455767	India/OR-RMRC167/2020	2020-05-07	REGIONAL VRDL,ICMR-RMRC BBSR	Immunogenomics lab, Institute of Life Sciences, Bhubaneswar	Sunil Raghav et al
EPI_ISL_455768	India/OR-RMRC169/2020	2020-05-07	REGIONAL VRDL,ICMR-RMRC BBSR	Immunogenomics lab, Institute of Life Sciences, Bhubaneswar	Sunil Raghav et al
EPI_ISL_455769	India/OR-RMRC170/2020	2020-05-07	REGIONAL VRDL,ICMR-RMRC BBSR	Immunogenomics lab, Institute of Life Sciences, Bhubaneswar	Sunil Raghav et al
EPI_ISL_455770	India/OR-RMRC171/2020	2020-05-07	REGIONAL VRDL,ICMR-RMRC BBSR	Immunogenomics lab, Institute of Life Sciences, Bhubaneswar	Sunil Raghav et al
EPI_ISL_455771	India/OR-RMRC2/2020	2020-03-19	REGIONAL VRDL,ICMR-RMRC BBSR	Immunogenomics lab, Institute of Life Sciences, Bhubaneswar	Sunil Raghav et al
EPI_ISL_455772	India/OR-RMRC20/2020	2020-04-02	REGIONAL VRDL,ICMR-RMRC BBSR	Immunogenomics lab, Institute of Life Sciences, Bhubaneswar	Sunil Raghav et al
EPI_ISL_455773	India/OR-RMRC22/2020	2020-04-04	REGIONAL VRDL,ICMR-RMRC BBSR	Immunogenomics lab, Institute of Life Sciences, Bhubaneswar	Sunil Raghav et al
EPI_ISL_455774	India/OR-RMRC23/2020	2020-04-04	REGIONAL VRDL,ICMR-RMRC BBSR	Immunogenomics lab, Institute of Life Sciences, Bhubaneswar	Sunil Raghav et al
EPI_ISL_455775	India/OR-RMRC24/2020	2020-04-04	REGIONAL VRDL,ICMR-RMRC BBSR	Immunogenomics lab, Institute of Life Sciences, Bhubaneswar	Sunil Raghav et al
EPI_ISL_455776	India/OR-RMRC27/2020	2020-04-04	REGIONAL VRDL,ICMR-RMRC BBSR	Immunogenomics lab, Institute of Life Sciences, Bhubaneswar	Sunil Raghav et al
EPI_ISL_455777	India/OR-RMRC28/2020	2020-04-04	REGIONAL VRDL,ICMR-RMRC BBSR	Immunogenomics lab, Institute of Life Sciences, Bhubaneswar	Sunil Raghav et al
EPI_ISL_455778	India/OR-RMRC30/2020	2020-04-04	REGIONAL VRDL,ICMR-RMRC BBSR	Immunogenomics lab, Institute of Life Sciences, Bhubaneswar	Sunil Raghav et al
EPI_ISL_455779	India/OR-RMRC38/2020	2020-04-04	REGIONAL VRDL,ICMR-RMRC BBSR	Immunogenomics lab, Institute of Life Sciences, Bhubaneswar	Sunil Raghav et al
EPI_ISL_455780	India/OR-RMRC46/2020	2020-04-08	REGIONAL VRDL,ICMR-RMRC BBSR	Immunogenomics lab, Institute of Life Sciences, Bhubaneswar	Sunil Raghav et al
EPI_ISL_455781	India/OR-RMRC47/2020	2020-04-08	REGIONAL VRDL,ICMR-RMRC BBSR	Immunogenomics lab, Institute of Life Sciences, Bhubaneswar	Sunil Raghav et al
EPI_ISL_455478	India/OR-RMRC49/2020	2020-04-09	REGIONAL VRDL,ICMR-RMRC BBSR	Immunogenomics group, Institute of Life Sciences, Bhubaneswar	Sunil Raghav et al
EPI_ISL_455782	India/OR-RMRC5/2020	2020-04-02	REGIONAL VRDL,ICMR-RMRC BBSR	Immunogenomics lab, Institute of Life Sciences, Bhubaneswar	Sunil Raghav et al
EPI_ISL_455783	India/OR-RMRC6/2020	2020-04-02	REGIONAL VRDL,ICMR-RMRC BBSR	Immunogenomics lab, Institute of Life Sciences, Bhubaneswar	Sunil Raghav et al
EPI_ISL_455784	India/OR-RMRC7/2020	2020-04-02	REGIONAL VRDL,ICMR-RMRC BBSR	Immunogenomics lab, Institute of Life Sciences, Bhubaneswar	Sunil Raghav et al
EPI_ISL_455785	India/OR-RMRC84/2020	2020-05-04	REGIONAL VRDL,ICMR-RMRC BBSR	Immunogenomics lab, Institute of Life Sciences, Bhubaneswar	Sunil Raghav et al
EPI_ISL_455786	India/OR-RMRC90/2020	2020-05-04	REGIONAL VRDL,ICMR-RMRC BBSR	Immunogenomics lab, Institute of Life Sciences, Bhubaneswar	Sunil Raghav et al
EPI_ISL_455787	India/OR-RMRC92/2020	2020-05-04	REGIONAL VRDL,ICMR-RMRC BBSR	Immunogenomics lab, Institute of Life Sciences, Bhubaneswar	Sunil Raghav et al
EPI_ISL_455788	India/OR-RMRC94/2020	2020-05-04	REGIONAL VRDL,ICMR-RMRC BBSR	Immunogenomics lab, Institute of Life Sciences, Bhubaneswar	Sunil Raghav et al
EPI_ISL_641371	India/PB-IGIB-1130095/2020	2020-06	Devki Devi Foundation, a unit of Max Healthcare	CSIR Institute of Genomics and Integrative Biology (CSIR-IGIB) / Max	Rajesh Pandey# et al
EPI_ISL_539483	India/PB-IMT-I14/2020	2020-04-27	Civil Hospital, Rupnagar	CSIR-Institute of Microbial Technology	Kanika Bansal et al
EPI_ISL_539484	India/PB-IMT-I8/2020	2020-04-27	Civil Hospital, Rupnagar	CSIR-Institute of Microbial Technology	Kanika Bansal et al
EPI_ISL_539485	India/PB-IMT-L166/2020	2020-05-30	Civil Hospital, Rupnagar	CSIR-Institute of Microbial Technology	Kanika Bansal et al
EPI_ISL_561344	India/PB-IMT-L169/2020	2020-04-30	Civil Hospital, Rupnagar	CSIR-Institute of Microbial Technology	Kanika Bansal et al
EPI_ISL_539486	India/PB-IMT-L176/2020	2020-04-30	Civil Hospital, Rupnagar	CSIR-Institute of Microbial Technology	Kanika Bansal et al
EPI_ISL_539487	India/PB-IMT-L178/2020	2020-05-30	Civil Hospital, Rupnagar	CSIR-Institute of Microbial Technology	Kanika Bansal et al
EPI_ISL_539488	India/PB-IMT-L179/2020	2020-04-30	Civil Hospital, Rupnagar	CSIR-Institute of Microbial Technology	Kanika Bansal et al
EPI_ISL_539489	India/PB-IMT-P131/2020	2020-05-05	Civil Hospital, Rupnagar	CSIR-Institute of Microbial Technology	Kanika Bansal et al
EPI_ISL_539490	India/PB-IMT-P151/2020	2020-05-05	Civil Hospital, Rupnagar	CSIR-Institute of Microbial Technology	Kanika Bansal et al
EPI_ISL_435062	India/PB-NCDC-01538/2020	2020-03-16	National Centre for Disease control (NCDC), CSIR-Institute of Genomics and Integrative Biology (CSIR-IGIB)	NCDC/CSIR-IGIB	Pramod Kumar et al
EPI_ISL_436420	India/RJ-NCDC-2522/2020	2020-03-31	National Centre for Disease control (NCDC)	NCDC/CSIR-IGIB	Pramod Kumar# et al
EPI_ISL_455655	India/RJ-S25/2020	2020-04-30	ICMR-National Institute of Cholera and Enteric Diseases	National Institute of Biomedical Genomics	Arindam Maitra et al
EPI_ISL_454830	India/RJ-SMSCOV109/2020	2020-04-23	SMS Medical College, Jaipur	CSIR Institute of Genomics and Integrative Biology	Sudhir Bhandari et al
EPI_ISL_454831	India/RJ-SMSCOV141/2020	2020-04-29	SMS Medical College, Jaipur	CSIR Institute of Genomics and Integrative Biology	Sudhir Bhandari et al
EPI_ISL_454832	India/RJ-SMSCOV161/2020	2020-04-21	SMS Medical College, Jaipur	CSIR Institute of Genomics and Integrative Biology	Sudhir Bhandari et al
EPI_ISL_454833	India/RJ-SMSCOV175/2020	2020-04-27	SMS Medical College, Jaipur	CSIR Institute of Genomics and Integrative Biology	Sudhir Bhandari et al
EPI_ISL_539667	India/TG-CCMB-AA01/2020	2020-08-10	CSIR-Centre for Cellular and Molecular Biology	CSIR-Centre for Cellular and Molecular Biology	Shagufta Khan et al
EPI_ISL_539676	India/TG-CCMB-AA04/2020	2020-08-10	CSIR-Centre for Cellular and Molecular Biology	CSIR-Centre for Cellular and Molecular Biology	Lamuk Zaveri et al
EPI_ISL_539677	India/TG-CCMB-AA102/2020	2020-08-10	CSIR-Centre for Cellular and Molecular Biology	CSIR-Centre for Cellular and Molecular Biology	Lamuk Zaveri et al
EPI_ISL_539683	India/TG-CCMB-AA105/2020	2020-08-10	CSIR-Centre for Cellular and Molecular Biology	CSIR-Centre for Cellular and Molecular Biology	Namami Gaur et al
EPI_ISL_539616	India/TG-CCMB-AA147/2020	2020-08-10	CSIR-Centre for Cellular and Molecular Biology	CSIR-Centre for Cellular and Molecular Biology	Lamuk Zaveri et al
EPI_ISL_539646	India/TG-CCMB-AA158/2020	2020-08-10	CSIR-Centre for Cellular and Molecular Biology	CSIR-Centre for Cellular and Molecular Biology	Lamuk Zaveri et al
EPI_ISL_539680	India/TG-CCMB-AA19/2020	2020-08-10	CSIR-Centre for Cellular and Molecular Biology	CSIR-Centre for Cellular and Molecular Biology	M Soujanya Reddy et al
EPI_ISL_539712	India/TG-CCMB-AA222/2020	2020-08-10	CSIR-Centre for Cellular and Molecular Biology	CSIR-Centre for Cellular and Molecular Biology	Namami Gaur et al
EPI_ISL_539651	India/TG-CCMB-AA226/2020	2020-08-10	CSIR-Centre for Cellular and Molecular Biology	CSIR-Centre for Cellular and Molecular Biology	M Soujanya Reddy et al
EPI_ISL_539645	India/TG-CCMB-AA227/2020	2020-08-10	CSIR-Centre for Cellular and Molecular Biology	CSIR-Centre for Cellular and Molecular Biology	Tulasi Nagabandi et al
EPI_ISL_539751	India/TG-CCMB-AA241/2020	2020-08-11	CSIR-Centre for Cellular and Molecular Biology	CSIR-Centre for Cellular and Molecular Biology	Pratheusa Maccha et al
EPI_ISL_539752	India/TG-CCMB-AA272/2020	2020-08-11	CSIR-Centre for Cellular and Molecular Biology	CSIR-Centre for Cellular and Molecular Biology	Pratheusa Maccha et al
EPI_ISL_539684	India/TG-CCMB-AA28/2020	2020-08-10	CSIR-Centre for Cellular and Molecular Biology	CSIR-Centre for Cellular and Molecular Biology	Namami Gaur et al
EPI_ISL_539753	India/TG-CCMB-AA29/2020	2020-08-10	CSIR-Centre for Cellular and Molecular Biology	CSIR-Centre for Cellular and Molecular Biology	Pratheusa Maccha et al
EPI_ISL_539716	India/TG-CCMB-AA311/2020	2020-08-11	CSIR-Centre for Cellular and Molecular Biology	CSIR-Centre for Cellular and Molecular Biology	Nikhil Hajirnis et al
EPI_ISL_539754	India/TG-CCMB-AA315/2020	2020-08-11	CSIR-Centre for Cellular and Molecular Biology	CSIR-Centre for Cellular and Molecular Biology	Sakshi Shambhavi et al
EPI_ISL_539755	India/TG-CCMB-AA32/2020	2020-08-10	CSIR-Centre for Cellular and Molecular Biology	CSIR-Centre for Cellular and Molecular Biology	Sakshi Shambhavi et al
EPI_ISL_539672	India/TG-CCMB-AA320/2020	2020-08-11	CSIR-Centre for Cellular and Molecular Biology	CSIR-Centre for Cellular and Molecular Biology	Sofia Banu et al
EPI_ISL_539738	India/TG-CCMB-AA328/2020	2020-08-11	CSIR-Centre for Cellular and Molecular Biology	CSIR-Centre for Cellular and Molecular Biology	Lamuk Zaveri et al
EPI_ISL_539668	India/TG-CCMB-AA33/2020	2020-08-10	CSIR-Centre for Cellular and Molecular Biology	CSIR-Centre for Cellular and Molecular Biology	Shagufta Khan et al
EPI_ISL_539663	India/TG-CCMB-AA332/2020	2020-08-11	CSIR-Centre for Cellular and Molecular Biology	CSIR-Centre for Cellular and Molecular Biology	Pratheusa Maccha et al
EPI_ISL_539756	India/TG-CCMB-AA335/2020	2020-08-11	CSIR-Centre for Cellular and Molecular Biology	CSIR-Centre for Cellular and Molecular Biology	Sakshi Shambhavi et al
EPI_ISL_539749	India/TG-CCMB-AA340/2020	2020-08-11	CSIR-Centre for Cellular and Molecular Biology	CSIR-Centre for Cellular and Molecular Biology	Payel Mukherjee et al
EPI_ISL_539725	India/TG-CCMB-AA344/2020	2020-08-11	CSIR-Centre for Cellular and Molecular Biology	CSIR-Centre for Cellular and Molecular Biology	Sakshi Shambhavi et al
EPI_ISL_539687	India/TG-CCMB-AA370/2020	2020-08-11	CSIR-Centre for Cellular and Molecular Biology	CSIR-Centre for Cellular and Molecular Biology	Nikhil Hajirnis et al
EPI_ISL_539688	India/TG-CCMB-AA371/2020	2020-08-11	CSIR-Centre for Cellular and Molecular Biology	CSIR-Centre for Cellular and Molecular Biology	Payel Mukherjee et al
EPI_ISL_539757	India/TG-CCMB-AA372/2020	2020-08-11	CSIR-Centre for Cellular and Molecular Biology	CSIR-Centre for Cellular and Molecular Biology	Shagufta Khan et al
EPI_ISL_539692	India/TG-CCMB-AA373/2020	2020-08-11	CSIR-Centre for Cellular and Molecular Biology	CSIR-Centre for Cellular and Molecular Biology	Pratheusa Maccha et al
EPI_ISL_539689	India/TG-CCMB-AA375/2020	2020-08-11	CSIR-Centre for Cellular and Molecular Biology	CSIR-Centre for Cellular and Molecular Biology	Payel Mukherjee et al
EPI_ISL_539685	India/TG-CCMB-AA378/2020	2020-08-11	CSIR-Centre for Cellular and Molecular Biology	CSIR-Centre for Cellular and Molecular Biology	Nikhil Hajirnis et al
EPI_ISL_539690	India/TG-CCMB-AA403/2020	2020-08-11	CSIR-Centre for Cellular and Molecular Biology	CSIR-Centre for Cellular and Molecular Biology	Payel Mukherjee et al
EPI_ISL_539654	India/TG-CCMB-AA407/2020	2020-08-11	CSIR-Centre for Cellular and Molecular Biology	CSIR-Centre for Cellular and Molecular Biology	Namami Gaur et al
EPI_ISL_539739	India/TG-CCMB-AA41/2020	2020-08-10	CSIR-Centre for Cellular and Molecular Biology	CSIR-Centre for Cellular and Molecular Biology	M Soujanya Reddy et al
EPI_ISL_539758	India/TG-CCMB-AA42/2020	2020-08-10	CSIR-Centre for Cellular and Molecular Biology	CSIR-Centre for Cellular and Molecular Biology	Shagufta Khan et al
EPI_ISL_539694	India/TG-CCMB-AA456/2020	2020-08-11	CSIR-Centre for Cellular and Molecular Biology	CSIR-Centre for Cellular and Molecular Biology	Sakshi Shambhavi et al
EPI_ISL_539647	India/TG-CCMB-AA509/2020	2020-08-12	CSIR-Centre for Cellular and Molecular Biology	CSIR-Centre for Cellular and Molecular Biology	Lamuk Zaveri et al
EPI_ISL_539670	India/TG-CCMB-AA524/2020	2020-08-12	CSIR-Centre for Cellular and Molecular Biology	CSIR-Centre for Cellular and Molecular Biology	Sofia Banu et al
EPI_ISL_539628	India/TG-CCMB-AA527/2020	2020-08-12	CSIR-Centre for Cellular and Molecular Biology	CSIR-Centre for Cellular and Molecular Biology	Payel Mukherjee et al
EPI_ISL_539633	India/TG-CCMB-AA560/2020	2020-08-12	CSIR-Centre for Cellular and Molecular Biology	CSIR-Centre for Cellular and Molecular Biology	Pratheusa Maccha et al
EPI_ISL_539634	India/TG-CCMB-AA562/2020	2020-08-12	CSIR-Centre for Cellular and Molecular Biology	CSIR-Centre for Cellular and Molecular Biology	Sakshi Shambhavi et al
EPI_ISL_539649	India/TG-CCMB-AA586/2020	2020-08-12	CSIR-Centre for Cellular and Molecular Biology	CSIR-Centre for Cellular and Molecular Biology	M Soujanya Reddy et al
EPI_ISL_539650	India/TG-CCMB-AA589/2020	2020-08-12	CSIR-Centre for Cellular and Molecular Biology	CSIR-Centre for Cellular and Molecular Biology	M Soujanya Reddy et al
EPI_ISL_539750	India/TG-CCMB-AA590/2020	2020-08-12	CSIR-Centre for Cellular and Molecular Biology	CSIR-Centre for Cellular and Molecular Biology	Payel Mukherjee et al
EPI_ISL_539719	India/TG-CCMB-AA591/2020	2020-08-12	CSIR-Centre for Cellular and Molecular Biology	CSIR-Centre for Cellular and Molecular Biology	Payel Mukherjee et al
EPI_ISL_539686	India/TG-CCMB-AA608/2020	2020-08-12	CSIR-Centre for Cellular and Molecular Biology	CSIR-Centre for Cellular and Molecular Biology	Nikhil Hajirnis et al
EPI_ISL_539733	India/TG-CCMB-AA616/2020	2020-08-12	CSIR-Centre for Cellular and Molecular Biology	CSIR-Centre for Cellular and Molecular Biology	Tulasi Nagabandi et al
EPI_ISL_539759	India/TG-CCMB-AA617/2020	2020-08-12	CSIR-Centre for Cellular and Molecular Biology	CSIR-Centre for Cellular and Molecular Biology	Shagufta Khan et al
EPI_ISL_539736	India/TG-CCMB-AA620/2020	2020-08-12	CSIR-Centre for Cellular and Molecular Biology	CSIR-Centre for Cellular and Molecular Biology	Lamuk Zaveri et al
EPI_ISL_539638	India/TG-CCMB-AA622/2020	2020-08-12	CSIR-Centre for Cellular and Molecular Biology	CSIR-Centre for Cellular and Molecular Biology	Shagufta Khan et al
EPI_ISL_539641	India/TG-CCMB-AA624/2020	2020-08-12	CSIR-Centre for Cellular and Molecular Biology	CSIR-Centre for Cellular and Molecular Biology	Sofia Banu et al
EPI_ISL_539760	India/TG-CCMB-AA636/2020	2020-08-12	CSIR-Centre for Cellular and Molecular Biology	CSIR-Centre for Cellular and Molecular Biology	Sofia Banu et al
EPI_ISL_539652	India/TG-CCMB-AA661/2020	2020-08-12	CSIR-Centre for Cellular and Molecular Biology	CSIR-Centre for Cellular and Molecular Biology	Namami Gaur et al
EPI_ISL_539655	India/TG-CCMB-AA669/2020	2020-08-12	CSIR-Centre for Cellular and Molecular Biology	CSIR-Centre for Cellular and Molecular Biology	Nikhil Hajirnis et al
EPI_ISL_539761	India/TG-CCMB-AA68/2020	2020-08-10	CSIR-Centre for Cellular and Molecular Biology	CSIR-Centre for Cellular and Molecular Biology	Sofia Banu et al
EPI_ISL_539734	India/TG-CCMB-AA713/2020	2020-08-12	CSIR-Centre for Cellular and Molecular Biology	CSIR-Centre for Cellular and Molecular Biology	Tulasi Nagabandi et al
EPI_ISL_539693	India/TG-CCMB-AA770/2020	2020-08-13	CSIR-Centre for Cellular and Molecular Biology	CSIR-Centre for Cellular and Molecular Biology	Pratheusa Maccha et al
EPI_ISL_539678	India/TG-CCMB-AA773/2020	2020-08-13	CSIR-Centre for Cellular and Molecular Biology	CSIR-Centre for Cellular and Molecular Biology	Lamuk Zaveri et al
EPI_ISL_539653	India/TG-CCMB-AA785/2020	2020-08-13	CSIR-Centre for Cellular and Molecular Biology	CSIR-Centre for Cellular and Molecular Biology	Namami Gaur et al
EPI_ISL_539699	India/TG-CCMB-AA789/2020	2020-08-13	CSIR-Centre for Cellular and Molecular Biology	CSIR-Centre for Cellular and Molecular Biology	Shagufta Khan et al
EPI_ISL_539747	India/TG-CCMB-AA812/2020	2020-08-13	CSIR-Centre for Cellular and Molecular Biology	CSIR-Centre for Cellular and Molecular Biology	Nikhil Hajirnis et al
EPI_ISL_539735	India/TG-CCMB-AA818/2020	2020-08-13	CSIR-Centre for Cellular and Molecular Biology	CSIR-Centre for Cellular and Molecular Biology	Tulasi Nagabandi et al
EPI_ISL_539669	India/TG-CCMB-AA819/2020	2020-08-13	CSIR-Centre for Cellular and Molecular Biology	CSIR-Centre for Cellular and Molecular Biology	Shagufta Khan et al
EPI_ISL_539762	India/TG-CCMB-AA833/2020	2020-08-13	CSIR-Centre for Cellular and Molecular Biology	CSIR-Centre for Cellular and Molecular Biology	Sofia Banu et al
EPI_ISL_539671	India/TG-CCMB-AA863/2020	2020-08-13	CSIR-Centre for Cellular and Molecular Biology	CSIR-Centre for Cellular and Molecular Biology	Sofia Banu et al
EPI_ISL_539695	India/TG-CCMB-AA867/2020	2020-08-13	CSIR-Centre for Cellular and Molecular Biology	CSIR-Centre for Cellular and Molecular Biology	Sakshi Shambhavi et al
EPI_ISL_539696	India/TG-CCMB-AA868/2020	2020-08-13	CSIR-Centre for Cellular and Molecular Biology	CSIR-Centre for Cellular and Molecular Biology	Sakshi Shambhavi et al
EPI_ISL_539697	India/TG-CCMB-AA869/2020	2020-08-13	CSIR-Centre for Cellular and Molecular Biology	CSIR-Centre for Cellular and Molecular Biology	Shagufta Khan et al
EPI_ISL_539698	India/TG-CCMB-AA870/2020	2020-08-13	CSIR-Centre for Cellular and Molecular Biology	CSIR-Centre for Cellular and Molecular Biology	Shagufta Khan et al
EPI_ISL_539722	India/TG-CCMB-AA871/2020	2020-08-13	CSIR-Centre for Cellular and Molecular Biology	CSIR-Centre for Cellular and Molecular Biology	Pratheusa Maccha et al
EPI_ISL_539674	India/TG-CCMB-AA900/2020	2020-08-13	CSIR-Centre for Cellular and Molecular Biology	CSIR-Centre for Cellular and Molecular Biology	Tulasi Nagabandi et al
EPI_ISL_539731	India/TG-CCMB-AA902/2020	2020-08-13	CSIR-Centre for Cellular and Molecular Biology	CSIR-Centre for Cellular and Molecular Biology	Sofia Banu et al
EPI_ISL_539732	India/TG-CCMB-AA903/2020	2020-08-13	CSIR-Centre for Cellular and Molecular Biology	CSIR-Centre for Cellular and Molecular Biology	Sofia Banu et al
EPI_ISL_539636	India/TG-CCMB-AA972/2020	2020-08-13	CSIR-Centre for Cellular and Molecular Biology	CSIR-Centre for Cellular and Molecular Biology	Sakshi Shambhavi et al
EPI_ISL_539763	India/TG-CCMB-AA979/2020	2020-08-13	CSIR-Centre for Cellular and Molecular Biology	CSIR-Centre for Cellular and Molecular Biology	Tulasi Nagabandi et al
EPI_ISL_539729	India/TG-CCMB-AB05/2020	2020-08-13	CSIR-Centre for Cellular and Molecular Biology	CSIR-Centre for Cellular and Molecular Biology	Shagufta Khan et al
EPI_ISL_539657	India/TG-CCMB-AB143/2020	2020-08-14	CSIR-Centre for Cellular and Molecular Biology	CSIR-Centre for Cellular and Molecular Biology	Nikhil Hajirnis et al
EPI_ISL_539706	India/TG-CCMB-AB16/2020	2020-08-14	CSIR-Centre for Cellular and Molecular Biology	CSIR-Centre for Cellular and Molecular Biology	Lamuk Zaveri et al
EPI_ISL_539709	India/TG-CCMB-AB182/2020	2020-08-14	CSIR-Centre for Cellular and Molecular Biology	CSIR-Centre for Cellular and Molecular Biology	M Soujanya Reddy et al
EPI_ISL_539710	India/TG-CCMB-AB192/2020	2020-08-14	CSIR-Centre for Cellular and Molecular Biology	CSIR-Centre for Cellular and Molecular Biology	M Soujanya Reddy et al
EPI_ISL_539746	India/TG-CCMB-AB198/2020	2020-08-14	CSIR-Centre for Cellular and Molecular Biology	CSIR-Centre for Cellular and Molecular Biology	Nikhil Hajirnis et al
EPI_ISL_539664	India/TG-CCMB-AB203/2020	2020-08-14	CSIR-Centre for Cellular and Molecular Biology	CSIR-Centre for Cellular and Molecular Biology	Sakshi Shambhavi et al
EPI_ISL_539714	India/TG-CCMB-AB215/2020	2020-08-14	CSIR-Centre for Cellular and Molecular Biology	CSIR-Centre for Cellular and Molecular Biology	Namami Gaur et al
EPI_ISL_539640	India/TG-CCMB-AB223/2020	2020-08-14	CSIR-Centre for Cellular and Molecular Biology	CSIR-Centre for Cellular and Molecular Biology	Sofia Banu et al
EPI_ISL_539713	India/TG-CCMB-AB226/2020	2020-08-14	CSIR-Centre for Cellular and Molecular Biology	CSIR-Centre for Cellular and Molecular Biology	Namami Gaur et al
EPI_ISL_539740	India/TG-CCMB-AB227/2020	2020-08-14	CSIR-Centre for Cellular and Molecular Biology	CSIR-Centre for Cellular and Molecular Biology	M Soujanya Reddy et al
EPI_ISL_539764	India/TG-CCMB-AB229/2020	2020-08-14	CSIR-Centre for Cellular and Molecular Biology	CSIR-Centre for Cellular and Molecular Biology	Tulasi Nagabandi et al
EPI_ISL_539765	India/TG-CCMB-AB247/2020	2020-08-14	CSIR-Centre for Cellular and Molecular Biology	CSIR-Centre for Cellular and Molecular Biology	Tulasi Nagabandi et al
EPI_ISL_539715	India/TG-CCMB-AB248/2020	2020-08-14	CSIR-Centre for Cellular and Molecular Biology	CSIR-Centre for Cellular and Molecular Biology	Nikhil Hajirnis et al
EPI_ISL_539766	India/TG-CCMB-AB249/2020	2020-08-14	CSIR-Centre for Cellular and Molecular Biology	CSIR-Centre for Cellular and Molecular Biology	Tulasi Nagabandi et al
EPI_ISL_539681	India/TG-CCMB-AB259/2020	2020-08-14	CSIR-Centre for Cellular and Molecular Biology	CSIR-Centre for Cellular and Molecular Biology	M Soujanya Reddy et al
EPI_ISL_539705	India/TG-CCMB-AB261/2020	2020-08-14	CSIR-Centre for Cellular and Molecular Biology	CSIR-Centre for Cellular and Molecular Biology	Tulasi Nagabandi et al
EPI_ISL_539682	India/TG-CCMB-AB268/2020	2020-08-14	CSIR-Centre for Cellular and Molecular Biology	CSIR-Centre for Cellular and Molecular Biology	Namami Gaur et al
EPI_ISL_539767	India/TG-CCMB-AB297/2020	2020-08-15	CSIR-Centre for Cellular and Molecular Biology	CSIR-Centre for Cellular and Molecular Biology	Tulasi Nagabandi et al
EPI_ISL_539639	India/TG-CCMB-AB300/2020	2020-08-15	CSIR-Centre for Cellular and Molecular Biology	CSIR-Centre for Cellular and Molecular Biology	Shagufta Khan et al
EPI_ISL_539656	India/TG-CCMB-AB314/2020	2020-08-15	CSIR-Centre for Cellular and Molecular Biology	CSIR-Centre for Cellular and Molecular Biology	Nikhil Hajirnis et al
EPI_ISL_539662	India/TG-CCMB-AB336/2020	2020-08-15	CSIR-Centre for Cellular and Molecular Biology	CSIR-Centre for Cellular and Molecular Biology	Pratheusa Maccha et al
EPI_ISL_539718	India/TG-CCMB-AB344/2020	2020-08-13	CSIR-Centre for Cellular and Molecular Biology	CSIR-Centre for Cellular and Molecular Biology	Payel Mukherjee et al
EPI_ISL_539632	India/TG-CCMB-AB352/2020	2020-08-13	CSIR-Centre for Cellular and Molecular Biology	CSIR-Centre for Cellular and Molecular Biology	Pratheusa Maccha et al
EPI_ISL_539637	India/TG-CCMB-AB358/2020	2020-08-13	CSIR-Centre for Cellular and Molecular Biology	CSIR-Centre for Cellular and Molecular Biology	Shagufta Khan et al
EPI_ISL_539631	India/TG-CCMB-AB364/2020	2020-08-13	CSIR-Centre for Cellular and Molecular Biology	CSIR-Centre for Cellular and Molecular Biology	Pratheusa Maccha et al
EPI_ISL_539635	India/TG-CCMB-AB395/2020	2020-08-13	CSIR-Centre for Cellular and Molecular Biology	CSIR-Centre for Cellular and Molecular Biology	Sakshi Shambhavi et al
EPI_ISL_539666	India/TG-CCMB-AB397/2020	2020-08-13	CSIR-Centre for Cellular and Molecular Biology	CSIR-Centre for Cellular and Molecular Biology	Sakshi Shambhavi et al
EPI_ISL_539707	India/TG-CCMB-AB401/2020	2020-08-13	CSIR-Centre for Cellular and Molecular Biology	CSIR-Centre for Cellular and Molecular Biology	Lamuk Zaveri et al
EPI_ISL_539721	India/TG-CCMB-AB415/2020	2020-08-14	CSIR-Centre for Cellular and Molecular Biology	CSIR-Centre for Cellular and Molecular Biology	Pratheusa Maccha et al
EPI_ISL_539768	India/TG-CCMB-AB430/2020	2020-08-14	CSIR-Centre for Cellular and Molecular Biology	CSIR-Centre for Cellular and Molecular Biology	Tulasi Nagabandi et al
EPI_ISL_539627	India/TG-CCMB-AB443/2020	2020-08-14	CSIR-Centre for Cellular and Molecular Biology	CSIR-Centre for Cellular and Molecular Biology	Nikhil Hajirnis et al
EPI_ISL_539617	India/TG-CCMB-AB465/2020	2020-08-14	CSIR-Centre for Cellular and Molecular Biology	CSIR-Centre for Cellular and Molecular Biology	Lamuk Zaveri et al
EPI_ISL_539769	India/TG-CCMB-AB490/2020	2020-08-14	CSIR-Centre for Cellular and Molecular Biology	CSIR-Centre for Cellular and Molecular Biology	Lamuk Zaveri et al
EPI_ISL_539730	India/TG-CCMB-AB509/2020	2020-08-14	CSIR-Centre for Cellular and Molecular Biology	CSIR-Centre for Cellular and Molecular Biology	Sofia Banu et al
EPI_ISL_539770	India/TG-CCMB-AB519/2020	2020-08-14	CSIR-Centre for Cellular and Molecular Biology	CSIR-Centre for Cellular and Molecular Biology	Lamuk Zaveri et al
EPI_ISL_539629	India/TG-CCMB-AB520/2020	2020-08-14	CSIR-Centre for Cellular and Molecular Biology	CSIR-Centre for Cellular and Molecular Biology	Payel Mukherjee et al
EPI_ISL_539771	India/TG-CCMB-AB523/2020	2020-08-14	CSIR-Centre for Cellular and Molecular Biology	CSIR-Centre for Cellular and Molecular Biology	Pratheusa Maccha et al
EPI_ISL_539675	India/TG-CCMB-AB559/2020	2020-08-16	CSIR-Centre for Cellular and Molecular Biology	CSIR-Centre for Cellular and Molecular Biology	Tulasi Nagabandi et al
EPI_ISL_539665	India/TG-CCMB-AB578/2020	2020-08-16	CSIR-Centre for Cellular and Molecular Biology	CSIR-Centre for Cellular and Molecular Biology	Sakshi Shambhavi et al
EPI_ISL_539618	India/TG-CCMB-AB583/2020	2020-08-16	CSIR-Centre for Cellular and Molecular Biology	CSIR-Centre for Cellular and Molecular Biology	Lamuk Zaveri et al
EPI_ISL_539728	India/TG-CCMB-AB603/2020	2020-08-16	CSIR-Centre for Cellular and Molecular Biology	CSIR-Centre for Cellular and Molecular Biology	Shagufta Khan et al
EPI_ISL_539726	India/TG-CCMB-AB610/2020	2020-08-16	CSIR-Centre for Cellular and Molecular Biology	CSIR-Centre for Cellular and Molecular Biology	Sakshi Shambhavi et al
EPI_ISL_539701	India/TG-CCMB-AB91/2020	2020-08-14	CSIR-Centre for Cellular and Molecular Biology	CSIR-Centre for Cellular and Molecular Biology	Sofia Banu et al
EPI_ISL_539691	India/TG-CCMB-AB927/2020	2020-08-17	CSIR-Centre for Cellular and Molecular Biology	CSIR-Centre for Cellular and Molecular Biology	Pratheusa Maccha et al
EPI_ISL_539742	India/TG-CCMB-AB955/2020	2020-08-17	CSIR-Centre for Cellular and Molecular Biology	CSIR-Centre for Cellular and Molecular Biology	Namami Gaur et al
EPI_ISL_539708	India/TG-CCMB-AB966/2020	2020-08-17	CSIR-Centre for Cellular and Molecular Biology	CSIR-Centre for Cellular and Molecular Biology	Lamuk Zaveri et al
EPI_ISL_539702	India/TG-CCMB-AC214/2020	2020-08-18	CSIR-Centre for Cellular and Molecular Biology	CSIR-Centre for Cellular and Molecular Biology	Sofia Banu et al
EPI_ISL_539743	India/TG-CCMB-AC222/2020	2020-08-18	CSIR-Centre for Cellular and Molecular Biology	CSIR-Centre for Cellular and Molecular Biology	Namami Gaur et al
EPI_ISL_539658	India/TG-CCMB-AC284/2020	2020-08-19	CSIR-Centre for Cellular and Molecular Biology	CSIR-Centre for Cellular and Molecular Biology	Payel Mukherjee et al
EPI_ISL_539723	India/TG-CCMB-AC314/2020	2020-08-19	CSIR-Centre for Cellular and Molecular Biology	CSIR-Centre for Cellular and Molecular Biology	Pratheusa Maccha et al
EPI_ISL_539717	India/TG-CCMB-AC317/2020	2020-08-19	CSIR-Centre for Cellular and Molecular Biology	CSIR-Centre for Cellular and Molecular Biology	Nikhil Hajirnis et al
EPI_ISL_539704	India/TG-CCMB-AC329/2020	2020-08-19	CSIR-Centre for Cellular and Molecular Biology	CSIR-Centre for Cellular and Molecular Biology	Tulasi Nagabandi et al
EPI_ISL_539737	India/TG-CCMB-AC338/2020	2020-08-19	CSIR-Centre for Cellular and Molecular Biology	CSIR-Centre for Cellular and Molecular Biology	Lamuk Zaveri et al
EPI_ISL_539673	India/TG-CCMB-AC377/2020	2020-08-19	CSIR-Centre for Cellular and Molecular Biology	CSIR-Centre for Cellular and Molecular Biology	Tulasi Nagabandi et al
EPI_ISL_539741	India/TG-CCMB-AC391/2020	2020-08-19	CSIR-Centre for Cellular and Molecular Biology	CSIR-Centre for Cellular and Molecular Biology	M Soujanya Reddy et al
EPI_ISL_539659	India/TG-CCMB-AC434/2020	2020-08-19	CSIR-Centre for Cellular and Molecular Biology	CSIR-Centre for Cellular and Molecular Biology	Payel Mukherjee et al
EPI_ISL_539642	India/TG-CCMB-AC437/2020	2020-08-19	CSIR-Centre for Cellular and Molecular Biology	CSIR-Centre for Cellular and Molecular Biology	Sofia Banu et al
EPI_ISL_539660	India/TG-CCMB-AC438/2020	2020-08-19	CSIR-Centre for Cellular and Molecular Biology	CSIR-Centre for Cellular and Molecular Biology	Payel Mukherjee et al
EPI_ISL_539727	India/TG-CCMB-AC475/2020	2020-08-19	CSIR-Centre for Cellular and Molecular Biology	CSIR-Centre for Cellular and Molecular Biology	Shagufta Khan et al
EPI_ISL_539661	India/TG-CCMB-AC488/2020	2020-08-19	CSIR-Centre for Cellular and Molecular Biology	CSIR-Centre for Cellular and Molecular Biology	Pratheusa Maccha et al
EPI_ISL_539744	India/TG-CCMB-AC511/2020	2020-08-19	CSIR-Centre for Cellular and Molecular Biology	CSIR-Centre for Cellular and Molecular Biology	Namami Gaur et al
EPI_ISL_539748	India/TG-CCMB-AC512/2020	2020-08-19	CSIR-Centre for Cellular and Molecular Biology	CSIR-Centre for Cellular and Molecular Biology	Payel Mukherjee et al
EPI_ISL_539703	India/TG-CCMB-AC528/2020	2020-08-19	CSIR-Centre for Cellular and Molecular Biology	CSIR-Centre for Cellular and Molecular Biology	Tulasi Nagabandi et al
EPI_ISL_539772	India/TG-CCMB-AC529/2020	2020-08-19	CSIR-Centre for Cellular and Molecular Biology	CSIR-Centre for Cellular and Molecular Biology	Pratheusa Maccha et al
EPI_ISL_539619	India/TG-CCMB-AC539/2020	2020-08-19	CSIR-Centre for Cellular and Molecular Biology	CSIR-Centre for Cellular and Molecular Biology	M Soujanya Reddy et al
EPI_ISL_539700	India/TG-CCMB-AC568/2020	2020-08-19	CSIR-Centre for Cellular and Molecular Biology	CSIR-Centre for Cellular and Molecular Biology	Sofia Banu et al
EPI_ISL_539773	India/TG-CCMB-AC576/2020	2020-08-19	CSIR-Centre for Cellular and Molecular Biology	CSIR-Centre for Cellular and Molecular Biology	Payel Mukherjee et al
EPI_ISL_745194	India/TG-CCMB-BB560/2020	2020-12-25	Osmania Medical College	CSIR-Centre for Cellular and Molecular Biology	Dr.V.Sudha Rani et al
EPI_ISL_745195	India/TG-CCMB-BB561/2020	2020-12-25	Osmania Medical College	CSIR-Centre for Cellular and Molecular Biology	Dr.V.Sudha Rani et al
EPI_ISL_745196	India/TG-CCMB-BB565/2020	2020-12-25	Osmania Medical College	CSIR-Centre for Cellular and Molecular Biology	Dr.V.Sudha Rani et al
EPI_ISL_745197	India/TG-CCMB-BB566/2020	2020-12-25	Kakatiya Medical College	CSIR-Centre for Cellular and Molecular Biology	Dr.V.Sudha Rani et al
EPI_ISL_745198	India/TG-CCMB-BB568/2020	2020-12-25	ESI Hospital	CSIR-Centre for Cellular and Molecular Biology	Dr.V.Sudha Rani et al
EPI_ISL_745200	India/TG-CCMB-BB647/2020	2020-12-25	Nizams Institute of Medical Sciences	CSIR-Centre for Cellular and Molecular Biology	Dr.V.Sudha Rani et al
EPI_ISL_528810	India/TG-CCMB-GC1/2020	2020-05-24	Department of Medicine, Gandhi hospital, Hyderabad	CSIR-Centre for Cellular and Molecular Biology	Thrilok Chander Bingi et al
EPI_ISL_528811	India/TG-CCMB-GC16/2020	2020-05-19	Department of Medicine, Gandhi hospital, Hyderabad	CSIR-Centre for Cellular and Molecular Biology	Thrilok Chander Bingi et al
EPI_ISL_528812	India/TG-CCMB-GC2/2020	2020-05-24	Department of Medicine, Gandhi hospital, Hyderabad	CSIR-Centre for Cellular and Molecular Biology	Thrilok Chander Bingi et al
EPI_ISL_528813	India/TG-CCMB-GC20/2020	2020-07-19	Department of Medicine, Gandhi hospital, Hyderabad	CSIR-Centre for Cellular and Molecular Biology	Vinayasekhar Aedula et al
EPI_ISL_528814	India/TG-CCMB-GC22/2020	2020-05-22	Department of Medicine, Gandhi hospital, Hyderabad	CSIR-Centre for Cellular and Molecular Biology	Rajarao Mesipogu et al
EPI_ISL_528815	India/TG-CCMB-GC28/2020	2020-05-30	Department of Medicine, Gandhi hospital, Hyderabad	CSIR-Centre for Cellular and Molecular Biology	Vinayasekhar Aedula et al
EPI_ISL_528816	India/TG-CCMB-GC3/2020	2020-05-23	Department of Medicine, Gandhi hospital, Hyderabad	CSIR-Centre for Cellular and Molecular Biology	Rajarao Mesipogu et al
EPI_ISL_528817	India/TG-CCMB-GC39/2020	2020-05-27	Department of Medicine, Gandhi hospital, Hyderabad	CSIR-Centre for Cellular and Molecular Biology	Thrilok Chander Bingi et al
EPI_ISL_528818	India/TG-CCMB-GC4/2020	2020-05-17	Department of Medicine, Gandhi hospital, Hyderabad	CSIR-Centre for Cellular and Molecular Biology	Vinayasekhar Aedula et al
EPI_ISL_528819	India/TG-CCMB-GC42/2020	2020-05-30	Department of Medicine, Gandhi hospital, Hyderabad	CSIR-Centre for Cellular and Molecular Biology	Rajarao Mesipogu et al
EPI_ISL_528820	India/TG-CCMB-GC43/2020	2020-05-30	Department of Medicine, Gandhi hospital, Hyderabad	CSIR-Centre for Cellular and Molecular Biology	Rajarao Mesipogu et al
EPI_ISL_528821	India/TG-CCMB-GC8/2020	2020-05-23	Department of Medicine, Gandhi hospital, Hyderabad	CSIR-Centre for Cellular and Molecular Biology	Thrilok Chander Bingi et al
EPI_ISL_528822	India/TG-CCMB-GC9/2020	2020-05-23	Department of Medicine, Gandhi hospital, Hyderabad	CSIR-Centre for Cellular and Molecular Biology	Vinayasekhar Aedula et al
EPI_ISL_447557	India/TG-CCMB-J009/2020	2020-03-30	CSIR-Centre for Cellular and Molecular Biology	CSIR-Centre for Cellular and Molecular Biology	Payel Mukherjee et al
EPI_ISL_447558	India/TG-CCMB-J014/2020	2020-03-30	CSIR-Centre for Cellular and Molecular Biology	CSIR-Centre for Cellular and Molecular Biology	Payel Mukherjee et al
EPI_ISL_447556	India/TG-CCMB-J021/2020	2020-03-30	CSIR-Centre for Cellular and Molecular Biology	CSIR-Centre for Cellular and Molecular Biology	Sofia Banu et al
EPI_ISL_447560	India/TG-CCMB-J043/2020	2020-03-31	CSIR-Centre for Cellular and Molecular Biology	CSIR-Centre for Cellular and Molecular Biology	Payel Mukherjee et al
EPI_ISL_447847	India/TG-CCMB-J045/2020	2020-03-31	CSIR-Centre for Cellular and Molecular Biology	CSIR-Centre for Cellular and Molecular Biology	Payel Mukherjee et al
EPI_ISL_447862	India/TG-CCMB-J047/2020	2020-03-31	CSIR-Centre for Cellular and Molecular Biology	CSIR-Centre for Cellular and Molecular Biology	Payel Mukherjee et al
EPI_ISL_447559	India/TG-CCMB-J048/2020	2020-03-31	CSIR-Centre for Cellular and Molecular Biology	CSIR-Centre for Cellular and Molecular Biology	Sofia Banu et al
EPI_ISL_447563	India/TG-CCMB-J057/2020	2020-03-31	CSIR-Centre for Cellular and Molecular Biology	CSIR-Centre for Cellular and Molecular Biology	Sakshi Shambhavi et al
EPI_ISL_447561	India/TG-CCMB-J067/2020	2020-03-31	CSIR-Centre for Cellular and Molecular Biology	CSIR-Centre for Cellular and Molecular Biology	Shagufta Khan et al
EPI_ISL_447562	India/TG-CCMB-J068/2020	2020-03-31	CSIR-Centre for Cellular and Molecular Biology	CSIR-Centre for Cellular and Molecular Biology	Shagufta Khan et al
EPI_ISL_447849	India/TG-CCMB-J107/2020	2020-04-01	CSIR-Centre for Cellular and Molecular Biology	CSIR-Centre for Cellular and Molecular Biology	Shagufta Khan et al
EPI_ISL_447573	India/TG-CCMB-J118/2020	2020-04-01	CSIR-Centre for Cellular and Molecular Biology	CSIR-Centre for Cellular and Molecular Biology	Sakshi Shambhavi et al
EPI_ISL_450326	India/TG-CCMB-J125/2020	2020-04-01	CSIR-Centre for Cellular and Molecular Biology	CSIR-Centre for Cellular and Molecular Biology	Payel Mukherjee et al
EPI_ISL_458071	India/TG-CCMB-J130/2020	2020-04-01	CSIR-Centre for Cellular and Molecular Biology	CSIR-Centre for Cellular and Molecular Biology	Sakshi Shambhavi et al
EPI_ISL_447566	India/TG-CCMB-J131/2020	2020-04-01	CSIR-Centre for Cellular and Molecular Biology	CSIR-Centre for Cellular and Molecular Biology	Sofia Banu et al
EPI_ISL_447850	India/TG-CCMB-J132/2020	2020-04-01	CSIR-Centre for Cellular and Molecular Biology	CSIR-Centre for Cellular and Molecular Biology	Shagufta Khan et al
EPI_ISL_447848	India/TG-CCMB-J165/2020	2020-04-01	CSIR-Centre for Cellular and Molecular Biology	CSIR-Centre for Cellular and Molecular Biology	Sofia Banu et al
EPI_ISL_447568	India/TG-CCMB-J166/2020	2020-04-01	CSIR-Centre for Cellular and Molecular Biology	CSIR-Centre for Cellular and Molecular Biology	Shagufta Khan et al
EPI_ISL_450327	India/TG-CCMB-J199/2020	2020-04-01	CSIR-Centre for Cellular and Molecular Biology	CSIR-Centre for Cellular and Molecular Biology	Sofia Banu et al
EPI_ISL_447569	India/TG-CCMB-J206/2020	2020-04-01	CSIR-Centre for Cellular and Molecular Biology	CSIR-Centre for Cellular and Molecular Biology	Shagufta Khan et al
EPI_ISL_447570	India/TG-CCMB-J207/2020	2020-04-01	CSIR-Centre for Cellular and Molecular Biology	CSIR-Centre for Cellular and Molecular Biology	Lamuk Zaveri et al
EPI_ISL_447574	India/TG-CCMB-J208/2020	2020-04-01	CSIR-Centre for Cellular and Molecular Biology	CSIR-Centre for Cellular and Molecular Biology	Namami Gaur et al
EPI_ISL_447564	India/TG-CCMB-J212/2020	2020-04-01	CSIR-Centre for Cellular and Molecular Biology	CSIR-Centre for Cellular and Molecular Biology	Sofia Banu et al
EPI_ISL_450331	India/TG-CCMB-J220/2020	2020-04-01	CSIR-Centre for Cellular and Molecular Biology	CSIR-Centre for Cellular and Molecular Biology	Tulasi Nagabandi et al
EPI_ISL_450332	India/TG-CCMB-J222/2020	2020-04-01	CSIR-Centre for Cellular and Molecular Biology	CSIR-Centre for Cellular and Molecular Biology	Payel Mukherjee et al
EPI_ISL_447851	India/TG-CCMB-J223/2020	2020-04-01	CSIR-Centre for Cellular and Molecular Biology	CSIR-Centre for Cellular and Molecular Biology	Lamuk Zaveri et al
EPI_ISL_447571	India/TG-CCMB-J224/2020	2020-04-01	CSIR-Centre for Cellular and Molecular Biology	CSIR-Centre for Cellular and Molecular Biology	Lamuk Zaveri et al
EPI_ISL_447572	India/TG-CCMB-J230/2020	2020-04-01	CSIR-Centre for Cellular and Molecular Biology	CSIR-Centre for Cellular and Molecular Biology	Lamuk Zaveri et al
EPI_ISL_447576	India/TG-CCMB-J232/2020	2020-04-02	CSIR-Centre for Cellular and Molecular Biology	CSIR-Centre for Cellular and Molecular Biology	Namami Gaur et al
EPI_ISL_447852	India/TG-CCMB-J235/2020	2020-04-01	CSIR-Centre for Cellular and Molecular Biology	CSIR-Centre for Cellular and Molecular Biology	Lamuk Zaveri et al
EPI_ISL_447853	India/TG-CCMB-J247/2020	2020-04-01	CSIR-Centre for Cellular and Molecular Biology	CSIR-Centre for Cellular and Molecular Biology	Namami Gaur et al
EPI_ISL_447565	India/TG-CCMB-J278/2020	2020-04-01	CSIR-Centre for Cellular and Molecular Biology	CSIR-Centre for Cellular and Molecular Biology	Sofia Banu et al
EPI_ISL_450328	India/TG-CCMB-J283/2020	2020-04-01	CSIR-Centre for Cellular and Molecular Biology	CSIR-Centre for Cellular and Molecular Biology	Shagufta Khan et al
EPI_ISL_450329	India/TG-CCMB-J288/2020	2020-04-01	CSIR-Centre for Cellular and Molecular Biology	CSIR-Centre for Cellular and Molecular Biology	Namami Gaur et al
EPI_ISL_458080	India/TG-CCMB-J300/2020	2020-04-03	CSIR-Centre for Cellular and Molecular Biology	CSIR-Centre for Cellular and Molecular Biology	Sakshi Shambhavi et al
EPI_ISL_447567	India/TG-CCMB-J304/2020	2020-04-01	CSIR-Centre for Cellular and Molecular Biology	CSIR-Centre for Cellular and Molecular Biology	Payel Mukherjee et al
EPI_ISL_447855	India/TG-CCMB-J318/2020	2020-04-02	CSIR-Centre for Cellular and Molecular Biology	CSIR-Centre for Cellular and Molecular Biology	Lamuk Zaveri et al
EPI_ISL_447577	India/TG-CCMB-J321/2020	2020-04-02	CSIR-Centre for Cellular and Molecular Biology	CSIR-Centre for Cellular and Molecular Biology	Namami Gaur et al
EPI_ISL_447578	India/TG-CCMB-J327/2020	2020-04-02	CSIR-Centre for Cellular and Molecular Biology	CSIR-Centre for Cellular and Molecular Biology	Namami Gaur et al
EPI_ISL_447854	India/TG-CCMB-J350/2020	2020-04-02	CSIR-Centre for Cellular and Molecular Biology	CSIR-Centre for Cellular and Molecular Biology	Payel Mukherjee et al
EPI_ISL_447856	India/TG-CCMB-J374/2020	2020-04-02	CSIR-Centre for Cellular and Molecular Biology	CSIR-Centre for Cellular and Molecular Biology	Sakshi Shambhavi et al
EPI_ISL_450330	India/TG-CCMB-J375/2020	2020-04-02	CSIR-Centre for Cellular and Molecular Biology	CSIR-Centre for Cellular and Molecular Biology	Sakshi Shambhavi et al
EPI_ISL_447857	India/TG-CCMB-J390/2020	2020-04-02	CSIR-Centre for Cellular and Molecular Biology	CSIR-Centre for Cellular and Molecular Biology	Sakshi Shambhavi et al
EPI_ISL_447575	India/TG-CCMB-J458/2020	2020-04-02	CSIR-Centre for Cellular and Molecular Biology	CSIR-Centre for Cellular and Molecular Biology	Sofia Banu et al
EPI_ISL_458298	India/TG-CCMB-J714/2020	2020-04-06	CSIR-Centre for Cellular and Molecular Biology	CSIR-Centre for Cellular and Molecular Biology	Sakshi Shambhavi et al
EPI_ISL_458072	India/TG-CCMB-J812-P1/2020	2020-04-08	CSIR-Centre for Cellular and Molecular Biology	CSIR-Centre for Cellular and Molecular Biology	Dhiviya Vedagiri et al
EPI_ISL_471585	India/TG-CCMB-J812-P2/2020	2020-04-08	CSIR-Centre for Cellular and Molecular Biology	CSIR-Centre for Cellular and Molecular Biology	Dhiviya Vedagiri et al
EPI_ISL_447858	India/TG-CCMB-J812/2020	2020-04-06	CSIR-Centre for Cellular and Molecular Biology	CSIR-Centre for Cellular and Molecular Biology	Sakshi Shambhavi et al
EPI_ISL_447579	India/TG-CCMB-K128/2020	2020-04-10	CSIR-Centre for Cellular and Molecular Biology	CSIR-Centre for Cellular and Molecular Biology	Tulasi Nagabandi et al
EPI_ISL_458070	India/TG-CCMB-K272/2020	2020-04-12	CSIR-Centre for Cellular and Molecular Biology	CSIR-Centre for Cellular and Molecular Biology	Sakshi Shambhavi et al
EPI_ISL_447580	India/TG-CCMB-K496/2020	2020-04-13	CSIR-Centre for Cellular and Molecular Biology	CSIR-Centre for Cellular and Molecular Biology	Tulasi Nagabandi et al
EPI_ISL_447865	India/TG-CCMB-K499/2020	2020-04-14	CSIR-Centre for Cellular and Molecular Biology	CSIR-Centre for Cellular and Molecular Biology	Sofia Banu et al
EPI_ISL_447866	India/TG-CCMB-K500/2020	2020-04-14	CSIR-Centre for Cellular and Molecular Biology	CSIR-Centre for Cellular and Molecular Biology	Sofia Banu et al
EPI_ISL_447863	India/TG-CCMB-K599/2020	2020-04-14	CSIR-Centre for Cellular and Molecular Biology	CSIR-Centre for Cellular and Molecular Biology	Payel Mukherjee et al
EPI_ISL_447581	India/TG-CCMB-K600B/2020	2020-04-14	CSIR-Centre for Cellular and Molecular Biology	CSIR-Centre for Cellular and Molecular Biology	Sakshi Shambhavi et al
EPI_ISL_447582	India/TG-CCMB-K601/2020	2020-04-14	CSIR-Centre for Cellular and Molecular Biology	CSIR-Centre for Cellular and Molecular Biology	Tulasi Nagabandi et al
EPI_ISL_447859	India/TG-CCMB-K771/2020	2020-04-15	CSIR-Centre for Cellular and Molecular Biology	CSIR-Centre for Cellular and Molecular Biology	Payel Mukherjee et al
EPI_ISL_447860	India/TG-CCMB-K849/2020	2020-04-16	CSIR-Centre for Cellular and Molecular Biology	CSIR-Centre for Cellular and Molecular Biology	Tulasi Nagabandi et al
EPI_ISL_447583	India/TG-CCMB-L007/2020	2020-04-16	CSIR-Centre for Cellular and Molecular Biology	CSIR-Centre for Cellular and Molecular Biology	Tulasi Nagabandi et al
EPI_ISL_458077	India/TG-CCMB-L040-P1/2020	2020-04-18	CSIR-Centre for Cellular and Molecular Biology	CSIR-Centre for Cellular and Molecular Biology	Dhiviya Vedagiri et al
EPI_ISL_471587	India/TG-CCMB-L040-P3/2020	2020-04-18	CSIR-Centre for Cellular and Molecular Biology	CSIR-Centre for Cellular and Molecular Biology	Dhiviya Vedagiri et al
EPI_ISL_471586	India/TG-CCMB-L040/2020	2020-04-18	CSIR-Centre for Cellular and Molecular Biology	CSIR-Centre for Cellular and Molecular Biology	Lamuk Zaveri et al
EPI_ISL_447864	India/TG-CCMB-L044/2020	2020-04-16	CSIR-Centre for Cellular and Molecular Biology	CSIR-Centre for Cellular and Molecular Biology	Payel Mukherjee et al
EPI_ISL_495161	India/TG-CCMB-L1011/2020	2020-05-11	CSIR-Centre for Cellular and Molecular Biology	CSIR-Centre for Cellular and Molecular Biology	Onkar Kulkarni et al
EPI_ISL_458045	India/TG-CCMB-L1017/2020	2020-05-11	CSIR-Centre for Cellular and Molecular Biology	CSIR-Centre for Cellular and Molecular Biology	Payel Mukherjee et al
EPI_ISL_458046	India/TG-CCMB-L1021/2020	2020-05-11	CSIR-Centre for Cellular and Molecular Biology	CSIR-Centre for Cellular and Molecular Biology	Sofia Banu et al
EPI_ISL_458047	India/TG-CCMB-L1022/2020	2020-05-11	CSIR-Centre for Cellular and Molecular Biology	CSIR-Centre for Cellular and Molecular Biology	Shagufta Khan et al
EPI_ISL_495162	India/TG-CCMB-L1023/2020	2020-05-11	CSIR-Centre for Cellular and Molecular Biology	CSIR-Centre for Cellular and Molecular Biology	Onkar Kulkarni et al
EPI_ISL_458048	India/TG-CCMB-L1024/2020	2020-05-11	CSIR-Centre for Cellular and Molecular Biology	CSIR-Centre for Cellular and Molecular Biology	Lamuk Zaveri et al
EPI_ISL_458049	India/TG-CCMB-L1025/2020	2020-05-11	CSIR-Centre for Cellular and Molecular Biology	CSIR-Centre for Cellular and Molecular Biology	Namami Gaur et al
EPI_ISL_458050	India/TG-CCMB-L1026/2020	2020-05-11	CSIR-Centre for Cellular and Molecular Biology	CSIR-Centre for Cellular and Molecular Biology	Tulasi Nagabandi et al
EPI_ISL_458051	India/TG-CCMB-L1062/2020	2020-05-12	CSIR-Centre for Cellular and Molecular Biology	CSIR-Centre for Cellular and Molecular Biology	Payel Mukherjee et al
EPI_ISL_458052	India/TG-CCMB-L1063/2020	2020-05-12	CSIR-Centre for Cellular and Molecular Biology	CSIR-Centre for Cellular and Molecular Biology	Sofia Banu et al
EPI_ISL_458053	India/TG-CCMB-L1064/2020	2020-05-12	CSIR-Centre for Cellular and Molecular Biology	CSIR-Centre for Cellular and Molecular Biology	Shagufta Khan et al
EPI_ISL_458054	India/TG-CCMB-L1073/2020	2020-05-13	CSIR-Centre for Cellular and Molecular Biology	CSIR-Centre for Cellular and Molecular Biology	Lamuk Zaveri et al
EPI_ISL_458055	India/TG-CCMB-L1082/2020	2020-05-13	CSIR-Centre for Cellular and Molecular Biology	CSIR-Centre for Cellular and Molecular Biology	Namami Gaur et al
EPI_ISL_458056	India/TG-CCMB-L1085/2020	2020-05-13	CSIR-Centre for Cellular and Molecular Biology	CSIR-Centre for Cellular and Molecular Biology	Tulasi Nagabandi et al
EPI_ISL_458057	India/TG-CCMB-L1089/2020	2020-05-13	CSIR-Centre for Cellular and Molecular Biology	CSIR-Centre for Cellular and Molecular Biology	Payel Mukherjee et al
EPI_ISL_458058	India/TG-CCMB-L1090/2020	2020-05-13	CSIR-Centre for Cellular and Molecular Biology	CSIR-Centre for Cellular and Molecular Biology	Sofia Banu et al
EPI_ISL_458059	India/TG-CCMB-L1100/2020	2020-05-13	CSIR-Centre for Cellular and Molecular Biology	CSIR-Centre for Cellular and Molecular Biology	Shagufta Khan et al
EPI_ISL_458060	India/TG-CCMB-L1103/2020	2020-05-13	CSIR-Centre for Cellular and Molecular Biology	CSIR-Centre for Cellular and Molecular Biology	Lamuk Zaveri et al
EPI_ISL_458061	India/TG-CCMB-L1108/2020	2020-05-13	CSIR-Centre for Cellular and Molecular Biology	CSIR-Centre for Cellular and Molecular Biology	Namami Gaur et al
EPI_ISL_471588	India/TG-CCMB-L1208/2020	2020-05-21	CSIR-Centre for Cellular and Molecular Biology	CSIR-Centre for Cellular and Molecular Biology	Lamuk Zaveri et al
EPI_ISL_471589	India/TG-CCMB-L1276/2020	2020-05-21	CSIR-Centre for Cellular and Molecular Biology	CSIR-Centre for Cellular and Molecular Biology	Lamuk Zaveri et al
EPI_ISL_471590	India/TG-CCMB-L1451/2020	2020-05-25	CSIR-Centre for Cellular and Molecular Biology	CSIR-Centre for Cellular and Molecular Biology	Lamuk Zaveri et al
EPI_ISL_471591	India/TG-CCMB-L1452/2020	2020-05-25	CSIR-Centre for Cellular and Molecular Biology	CSIR-Centre for Cellular and Molecular Biology	Namami Gaur et al
EPI_ISL_471592	India/TG-CCMB-L1453/2020	2020-05-25	CSIR-Centre for Cellular and Molecular Biology	CSIR-Centre for Cellular and Molecular Biology	Namami Gaur et al
EPI_ISL_471593	India/TG-CCMB-L1454/2020	2020-05-25	CSIR-Centre for Cellular and Molecular Biology	CSIR-Centre for Cellular and Molecular Biology	Namami Gaur et al
EPI_ISL_471594	India/TG-CCMB-L1455/2020	2020-05-25	CSIR-Centre for Cellular and Molecular Biology	CSIR-Centre for Cellular and Molecular Biology	Namami Gaur et al
EPI_ISL_471595	India/TG-CCMB-L1456/2020	2020-05-25	CSIR-Centre for Cellular and Molecular Biology	CSIR-Centre for Cellular and Molecular Biology	Payel Mukherjee et al
EPI_ISL_471596	India/TG-CCMB-L1459/2020	2020-05-25	CSIR-Centre for Cellular and Molecular Biology	CSIR-Centre for Cellular and Molecular Biology	Payel Mukherjee et al
EPI_ISL_471597	India/TG-CCMB-L1460/2020	2020-05-25	CSIR-Centre for Cellular and Molecular Biology	CSIR-Centre for Cellular and Molecular Biology	Payel Mukherjee et al
EPI_ISL_471598	India/TG-CCMB-L1465/2020	2020-05-25	CSIR-Centre for Cellular and Molecular Biology	CSIR-Centre for Cellular and Molecular Biology	Payel Mukherjee et al
EPI_ISL_471599	India/TG-CCMB-L1466/2020	2020-05-25	CSIR-Centre for Cellular and Molecular Biology	CSIR-Centre for Cellular and Molecular Biology	Sakshi Shambhavi et al
EPI_ISL_471600	India/TG-CCMB-L1469/2020	2020-05-25	CSIR-Centre for Cellular and Molecular Biology	CSIR-Centre for Cellular and Molecular Biology	Sakshi Shambhavi et al
EPI_ISL_471601	India/TG-CCMB-L1470/2020	2020-05-25	CSIR-Centre for Cellular and Molecular Biology	CSIR-Centre for Cellular and Molecular Biology	Sakshi Shambhavi et al
EPI_ISL_471602	India/TG-CCMB-L1471/2020	2020-05-25	CSIR-Centre for Cellular and Molecular Biology	CSIR-Centre for Cellular and Molecular Biology	Sakshi Shambhavi et al
EPI_ISL_471603	India/TG-CCMB-L1475/2020	2020-05-25	CSIR-Centre for Cellular and Molecular Biology	CSIR-Centre for Cellular and Molecular Biology	Shagufta Khan et al
EPI_ISL_471604	India/TG-CCMB-L1476/2020	2020-05-25	CSIR-Centre for Cellular and Molecular Biology	CSIR-Centre for Cellular and Molecular Biology	Shagufta Khan et al
EPI_ISL_471605	India/TG-CCMB-L1477/2020	2020-05-25	CSIR-Centre for Cellular and Molecular Biology	CSIR-Centre for Cellular and Molecular Biology	Shagufta Khan et al
EPI_ISL_471606	India/TG-CCMB-L1478/2020	2020-05-25	CSIR-Centre for Cellular and Molecular Biology	CSIR-Centre for Cellular and Molecular Biology	Shagufta Khan et al
EPI_ISL_471607	India/TG-CCMB-L1484/2020	2020-05-25	CSIR-Centre for Cellular and Molecular Biology	CSIR-Centre for Cellular and Molecular Biology	Sofia Banu et al
EPI_ISL_471608	India/TG-CCMB-L1487/2020	2020-05-25	CSIR-Centre for Cellular and Molecular Biology	CSIR-Centre for Cellular and Molecular Biology	Sofia Banu et al
EPI_ISL_447861	India/TG-CCMB-L149/2020	2020-04-16	CSIR-Centre for Cellular and Molecular Biology	CSIR-Centre for Cellular and Molecular Biology	Tulasi Nagabandi et al
EPI_ISL_471609	India/TG-CCMB-L1492/2020	2020-05-25	CSIR-Centre for Cellular and Molecular Biology	CSIR-Centre for Cellular and Molecular Biology	Sofia Banu et al
EPI_ISL_471610	India/TG-CCMB-L1494/2020	2020-05-25	CSIR-Centre for Cellular and Molecular Biology	CSIR-Centre for Cellular and Molecular Biology	Sofia Banu et al
EPI_ISL_471611	India/TG-CCMB-L1495/2020	2020-05-25	CSIR-Centre for Cellular and Molecular Biology	CSIR-Centre for Cellular and Molecular Biology	Tulasi Nagabandi et al
EPI_ISL_471612	India/TG-CCMB-L1496/2020	2020-05-25	CSIR-Centre for Cellular and Molecular Biology	CSIR-Centre for Cellular and Molecular Biology	Tulasi Nagabandi et al
EPI_ISL_471613	India/TG-CCMB-L1497/2020	2020-05-25	CSIR-Centre for Cellular and Molecular Biology	CSIR-Centre for Cellular and Molecular Biology	Tulasi Nagabandi et al
EPI_ISL_471614	India/TG-CCMB-L1499/2020	2020-05-25	CSIR-Centre for Cellular and Molecular Biology	CSIR-Centre for Cellular and Molecular Biology	Tulasi Nagabandi et al
EPI_ISL_471615	India/TG-CCMB-L1500/2020	2020-05-25	CSIR-Centre for Cellular and Molecular Biology	CSIR-Centre for Cellular and Molecular Biology	Lamuk Zaveri et al
EPI_ISL_471616	India/TG-CCMB-L1510/2020	2020-05-26	CSIR-Centre for Cellular and Molecular Biology	CSIR-Centre for Cellular and Molecular Biology	Lamuk Zaveri et al
EPI_ISL_471617	India/TG-CCMB-L1542/2020	2020-05-26	CSIR-Centre for Cellular and Molecular Biology	CSIR-Centre for Cellular and Molecular Biology	Lamuk Zaveri et al
EPI_ISL_471618	India/TG-CCMB-L1551/2020	2020-05-26	CSIR-Centre for Cellular and Molecular Biology	CSIR-Centre for Cellular and Molecular Biology	Lamuk Zaveri et al
EPI_ISL_471619	India/TG-CCMB-L1554/2020	2020-05-26	CSIR-Centre for Cellular and Molecular Biology	CSIR-Centre for Cellular and Molecular Biology	Namami Gaur et al
EPI_ISL_471620	India/TG-CCMB-L1564/2020	2020-05-26	CSIR-Centre for Cellular and Molecular Biology	CSIR-Centre for Cellular and Molecular Biology	Namami Gaur et al
EPI_ISL_495163	India/TG-CCMB-L1657/2020	2020-05-29	CSIR-Centre for Cellular and Molecular Biology	CSIR-Centre for Cellular and Molecular Biology	Onkar Kulkarni et al
EPI_ISL_471621	India/TG-CCMB-L1675/2020	2020-05-29	CSIR-Centre for Cellular and Molecular Biology	CSIR-Centre for Cellular and Molecular Biology	Namami Gaur et al
EPI_ISL_471622	India/TG-CCMB-L1684/2020	2020-05-29	CSIR-Centre for Cellular and Molecular Biology	CSIR-Centre for Cellular and Molecular Biology	Namami Gaur et al
EPI_ISL_471623	India/TG-CCMB-L1693/2020	2020-05-29	CSIR-Centre for Cellular and Molecular Biology	CSIR-Centre for Cellular and Molecular Biology	Payel Mukherjee et al
EPI_ISL_471624	India/TG-CCMB-L1694/2020	2020-05-29	CSIR-Centre for Cellular and Molecular Biology	CSIR-Centre for Cellular and Molecular Biology	Payel Mukherjee et al
EPI_ISL_471625	India/TG-CCMB-L1721/2020	2020-05-30	CSIR-Centre for Cellular and Molecular Biology	CSIR-Centre for Cellular and Molecular Biology	Payel Mukherjee et al
EPI_ISL_471626	India/TG-CCMB-L1724/2020	2020-05-30	CSIR-Centre for Cellular and Molecular Biology	CSIR-Centre for Cellular and Molecular Biology	Payel Mukherjee et al
EPI_ISL_471627	India/TG-CCMB-L1726/2020	2020-05-30	CSIR-Centre for Cellular and Molecular Biology	CSIR-Centre for Cellular and Molecular Biology	Sakshi Shambhavi et al
EPI_ISL_471628	India/TG-CCMB-L1728/2020	2020-05-30	CSIR-Centre for Cellular and Molecular Biology	CSIR-Centre for Cellular and Molecular Biology	Sakshi Shambhavi et al
EPI_ISL_471629	India/TG-CCMB-L1738/2020	2020-06-01	CSIR-Centre for Cellular and Molecular Biology	CSIR-Centre for Cellular and Molecular Biology	Sakshi Shambhavi et al
EPI_ISL_471630	India/TG-CCMB-L1743/2020	2020-06-01	CSIR-Centre for Cellular and Molecular Biology	CSIR-Centre for Cellular and Molecular Biology	Sakshi Shambhavi et al
EPI_ISL_471631	India/TG-CCMB-L1746/2020	2020-06-01	CSIR-Centre for Cellular and Molecular Biology	CSIR-Centre for Cellular and Molecular Biology	Shagufta Khan et al
EPI_ISL_471632	India/TG-CCMB-L1762/2020	2020-06-01	CSIR-Centre for Cellular and Molecular Biology	CSIR-Centre for Cellular and Molecular Biology	Shagufta Khan et al
EPI_ISL_471633	India/TG-CCMB-L1781/2020	2020-06-02	CSIR-Centre for Cellular and Molecular Biology	CSIR-Centre for Cellular and Molecular Biology	Shagufta Khan et al
EPI_ISL_471634	India/TG-CCMB-L1806/2020	2020-06-02	CSIR-Centre for Cellular and Molecular Biology	CSIR-Centre for Cellular and Molecular Biology	Shagufta Khan et al
EPI_ISL_471635	India/TG-CCMB-L1809/2020	2020-06-02	CSIR-Centre for Cellular and Molecular Biology	CSIR-Centre for Cellular and Molecular Biology	Sofia Banu et al
EPI_ISL_471636	India/TG-CCMB-L1810/2020	2020-06-02	CSIR-Centre for Cellular and Molecular Biology	CSIR-Centre for Cellular and Molecular Biology	Sofia Banu et al
EPI_ISL_471637	India/TG-CCMB-L1811/2020	2020-06-02	CSIR-Centre for Cellular and Molecular Biology	CSIR-Centre for Cellular and Molecular Biology	Sofia Banu et al
EPI_ISL_471638	India/TG-CCMB-L1819/2020	2020-06-02	CSIR-Centre for Cellular and Molecular Biology	CSIR-Centre for Cellular and Molecular Biology	Sofia Banu et al
EPI_ISL_495164	India/TG-CCMB-L1822-ONT/2020	2020-06-02	CSIR-Centre for Cellular and Molecular Biology	CSIR-Centre for Cellular and Molecular Biology	Onkar Kulkarni et al
EPI_ISL_471639	India/TG-CCMB-L1822/2020	2020-06-02	CSIR-Centre for Cellular and Molecular Biology	CSIR-Centre for Cellular and Molecular Biology	Tulasi Nagabandi et al
EPI_ISL_495165	India/TG-CCMB-L1824-ONT/2020	2020-06-02	CSIR-Centre for Cellular and Molecular Biology	CSIR-Centre for Cellular and Molecular Biology	Onkar Kulkarni et al
EPI_ISL_471640	India/TG-CCMB-L1824/2020	2020-06-02	CSIR-Centre for Cellular and Molecular Biology	CSIR-Centre for Cellular and Molecular Biology	Tulasi Nagabandi et al
EPI_ISL_495166	India/TG-CCMB-L1864/2020	2020-06-03	CSIR-Centre for Cellular and Molecular Biology	CSIR-Centre for Cellular and Molecular Biology	Onkar Kulkarni et al
EPI_ISL_495167	India/TG-CCMB-L1885/2020	2020-06-03	CSIR-Centre for Cellular and Molecular Biology	CSIR-Centre for Cellular and Molecular Biology	Onkar Kulkarni et al
EPI_ISL_495168	India/TG-CCMB-L1892/2020	2020-06-03	CSIR-Centre for Cellular and Molecular Biology	CSIR-Centre for Cellular and Molecular Biology	Sofia Banu et al
EPI_ISL_495169	India/TG-CCMB-L1893/2020	2020-06-03	CSIR-Centre for Cellular and Molecular Biology	CSIR-Centre for Cellular and Molecular Biology	Onkar Kulkarni et al
EPI_ISL_495170	India/TG-CCMB-L1930/2020	2020-06-04	CSIR-Centre for Cellular and Molecular Biology	CSIR-Centre for Cellular and Molecular Biology	Onkar Kulkarni et al
EPI_ISL_495171	India/TG-CCMB-L1931/2020	2020-06-04	CSIR-Centre for Cellular and Molecular Biology	CSIR-Centre for Cellular and Molecular Biology	M Soujanya Reddy et al
EPI_ISL_495172	India/TG-CCMB-L1934/2020	2020-06-04	CSIR-Centre for Cellular and Molecular Biology	CSIR-Centre for Cellular and Molecular Biology	Onkar Kulkarni et al
EPI_ISL_495173	India/TG-CCMB-L1935/2020	2020-06-04	CSIR-Centre for Cellular and Molecular Biology	CSIR-Centre for Cellular and Molecular Biology	Onkar Kulkarni et al
EPI_ISL_495174	India/TG-CCMB-L1959/2020	2020-06-04	CSIR-Centre for Cellular and Molecular Biology	CSIR-Centre for Cellular and Molecular Biology	M Soujanya Reddy et al
EPI_ISL_495175	India/TG-CCMB-L1963/2020	2020-06-04	CSIR-Centre for Cellular and Molecular Biology	CSIR-Centre for Cellular and Molecular Biology	Onkar Kulkarni et al
EPI_ISL_495176	India/TG-CCMB-L1965/2020	2020-06-04	CSIR-Centre for Cellular and Molecular Biology	CSIR-Centre for Cellular and Molecular Biology	Tulasi Nagabandi et al
EPI_ISL_495177	India/TG-CCMB-L1967/2020	2020-06-04	CSIR-Centre for Cellular and Molecular Biology	CSIR-Centre for Cellular and Molecular Biology	Sakshi Shambhavi et al
EPI_ISL_495178	India/TG-CCMB-L1973/2020	2020-06-04	CSIR-Centre for Cellular and Molecular Biology	CSIR-Centre for Cellular and Molecular Biology	Payel Mukherjee et al
EPI_ISL_495179	India/TG-CCMB-L1975/2020	2020-06-04	CSIR-Centre for Cellular and Molecular Biology	CSIR-Centre for Cellular and Molecular Biology	Pratheusa Maccha et al
EPI_ISL_495180	India/TG-CCMB-L1999/2020	2020-06-04	CSIR-Centre for Cellular and Molecular Biology	CSIR-Centre for Cellular and Molecular Biology	M Soujanya Reddy et al
EPI_ISL_458073	India/TG-CCMB-L276-P1/2020	2020-04-20	CSIR-Centre for Cellular and Molecular Biology	CSIR-Centre for Cellular and Molecular Biology	Dhiviya Vedagiri et al
EPI_ISL_471641	India/TG-CCMB-L276-P3/2020	2020-04-20	CSIR-Centre for Cellular and Molecular Biology	CSIR-Centre for Cellular and Molecular Biology	Dhiviya Vedagiri et al
EPI_ISL_458062	India/TG-CCMB-L299/2020	2020-04-20	CSIR-Centre for Cellular and Molecular Biology	CSIR-Centre for Cellular and Molecular Biology	Payel Mukherjee et al
EPI_ISL_458074	India/TG-CCMB-L301-P1/2020	2020-04-20	CSIR-Centre for Cellular and Molecular Biology	CSIR-Centre for Cellular and Molecular Biology	Dhiviya Vedagiri et al
EPI_ISL_471642	India/TG-CCMB-L301-P3/2020	2020-04-20	CSIR-Centre for Cellular and Molecular Biology	CSIR-Centre for Cellular and Molecular Biology	Dhiviya Vedagiri et al
EPI_ISL_458063	India/TG-CCMB-L301/2020	2020-04-20	CSIR-Centre for Cellular and Molecular Biology	CSIR-Centre for Cellular and Molecular Biology	Sofia Banu et al
EPI_ISL_458076	India/TG-CCMB-L302-P1/2020	2020-04-20	CSIR-Centre for Cellular and Molecular Biology	CSIR-Centre for Cellular and Molecular Biology	Dhiviya Vedagiri et al
EPI_ISL_471643	India/TG-CCMB-L302/2020	2020-04-20	CSIR-Centre for Cellular and Molecular Biology	CSIR-Centre for Cellular and Molecular Biology	Tulasi Nagabandi et al
EPI_ISL_471644	India/TG-CCMB-L912/2020	2020-05-09	CSIR-Centre for Cellular and Molecular Biology	CSIR-Centre for Cellular and Molecular Biology	Tulasi Nagabandi et al
EPI_ISL_458064	India/TG-CCMB-L988/2020	2020-05-11	CSIR-Centre for Cellular and Molecular Biology	CSIR-Centre for Cellular and Molecular Biology	Shagufta Khan et al
EPI_ISL_458065	India/TG-CCMB-L989/2020	2020-05-11	CSIR-Centre for Cellular and Molecular Biology	CSIR-Centre for Cellular and Molecular Biology	Lamuk Zaveri et al
EPI_ISL_495181	India/TG-CCMB-M106/2020	2020-06-06	CSIR-Centre for Cellular and Molecular Biology	CSIR-Centre for Cellular and Molecular Biology	Pratheusa Maccha et al
EPI_ISL_495182	India/TG-CCMB-M116/2020	2020-06-06	CSIR-Centre for Cellular and Molecular Biology	CSIR-Centre for Cellular and Molecular Biology	Sakshi Shambhavi et al
EPI_ISL_495183	India/TG-CCMB-M118/2020	2020-06-06	CSIR-Centre for Cellular and Molecular Biology	CSIR-Centre for Cellular and Molecular Biology	Namami Gaur et al
EPI_ISL_495184	India/TG-CCMB-M135/2020	2020-06-06	CSIR-Centre for Cellular and Molecular Biology	CSIR-Centre for Cellular and Molecular Biology	Namami Gaur et al
EPI_ISL_495185	India/TG-CCMB-M14/2020	2020-06-04	CSIR-Centre for Cellular and Molecular Biology	CSIR-Centre for Cellular and Molecular Biology	Shagufta Khan et al
EPI_ISL_495186	India/TG-CCMB-M151/2020	2020-06-06	CSIR-Centre for Cellular and Molecular Biology	CSIR-Centre for Cellular and Molecular Biology	Shagufta Khan et al
EPI_ISL_495187	India/TG-CCMB-M152/2020	2020-06-06	CSIR-Centre for Cellular and Molecular Biology	CSIR-Centre for Cellular and Molecular Biology	Shagufta Khan et al
EPI_ISL_495188	India/TG-CCMB-M170/2020	2020-06-06	CSIR-Centre for Cellular and Molecular Biology	CSIR-Centre for Cellular and Molecular Biology	Nikhil Hajirnis et al
EPI_ISL_495189	India/TG-CCMB-M172/2020	2020-06-06	CSIR-Centre for Cellular and Molecular Biology	CSIR-Centre for Cellular and Molecular Biology	Sofia Banu et al
EPI_ISL_495190	India/TG-CCMB-M175/2020	2020-06-06	CSIR-Centre for Cellular and Molecular Biology	CSIR-Centre for Cellular and Molecular Biology	Sakshi Shambhavi et al
EPI_ISL_495191	India/TG-CCMB-M181/2020	2020-06-07	CSIR-Centre for Cellular and Molecular Biology	CSIR-Centre for Cellular and Molecular Biology	Nikhil Hajirnis et al
EPI_ISL_495192	India/TG-CCMB-M2/2020	2020-06-04	CSIR-Centre for Cellular and Molecular Biology	CSIR-Centre for Cellular and Molecular Biology	Sofia Banu et al
EPI_ISL_495193	India/TG-CCMB-M200/2020	2020-06-07	CSIR-Centre for Cellular and Molecular Biology	CSIR-Centre for Cellular and Molecular Biology	Namami Gaur et al
EPI_ISL_495194	India/TG-CCMB-M22/2020	2020-06-04	CSIR-Centre for Cellular and Molecular Biology	CSIR-Centre for Cellular and Molecular Biology	Sofia Banu et al
EPI_ISL_495195	India/TG-CCMB-M243/2020	2020-06-08	CSIR-Centre for Cellular and Molecular Biology	CSIR-Centre for Cellular and Molecular Biology	Nikhil Hajirnis et al
EPI_ISL_495196	India/TG-CCMB-M25/2020	2020-06-04	CSIR-Centre for Cellular and Molecular Biology	CSIR-Centre for Cellular and Molecular Biology	Payel Mukherjee et al
EPI_ISL_495197	India/TG-CCMB-M288/2020	2020-06-08	CSIR-Centre for Cellular and Molecular Biology	CSIR-Centre for Cellular and Molecular Biology	Sofia Banu et al
EPI_ISL_495198	India/TG-CCMB-M343/2020	2020-06-08	CSIR-Centre for Cellular and Molecular Biology	CSIR-Centre for Cellular and Molecular Biology	Tulasi Nagabandi et al
EPI_ISL_495199	India/TG-CCMB-M357/2020	2020-06-08	CSIR-Centre for Cellular and Molecular Biology	CSIR-Centre for Cellular and Molecular Biology	Pratheusa Maccha et al
EPI_ISL_495200	India/TG-CCMB-M359/2020	2020-06-09	CSIR-Centre for Cellular and Molecular Biology	CSIR-Centre for Cellular and Molecular Biology	Lamuk Zaveri et al
EPI_ISL_495201	India/TG-CCMB-M361/2020	2020-06-09	CSIR-Centre for Cellular and Molecular Biology	CSIR-Centre for Cellular and Molecular Biology	Sakshi Shambhavi et al
EPI_ISL_495202	India/TG-CCMB-M363/2020	2020-06-09	CSIR-Centre for Cellular and Molecular Biology	CSIR-Centre for Cellular and Molecular Biology	Shagufta Khan et al
EPI_ISL_495203	India/TG-CCMB-M437/2020	2020-06-09	CSIR-Centre for Cellular and Molecular Biology	CSIR-Centre for Cellular and Molecular Biology	Tulasi Nagabandi et al
EPI_ISL_495204	India/TG-CCMB-M441/2020	2020-06-09	CSIR-Centre for Cellular and Molecular Biology	CSIR-Centre for Cellular and Molecular Biology	Pratheusa Maccha et al
EPI_ISL_495205	India/TG-CCMB-M446/2020	2020-06-09	CSIR-Centre for Cellular and Molecular Biology	CSIR-Centre for Cellular and Molecular Biology	Shagufta Khan et al
EPI_ISL_495206	India/TG-CCMB-M451/2020	2020-06-09	CSIR-Centre for Cellular and Molecular Biology	CSIR-Centre for Cellular and Molecular Biology	Shagufta Khan et al
EPI_ISL_495207	India/TG-CCMB-M456/2020	2020-06-09	CSIR-Centre for Cellular and Molecular Biology	CSIR-Centre for Cellular and Molecular Biology	Namami Gaur et al
EPI_ISL_495208	India/TG-CCMB-M458/2020	2020-06-09	CSIR-Centre for Cellular and Molecular Biology	CSIR-Centre for Cellular and Molecular Biology	Shagufta Khan et al
EPI_ISL_495209	India/TG-CCMB-M465/2020	2020-06-09	CSIR-Centre for Cellular and Molecular Biology	CSIR-Centre for Cellular and Molecular Biology	Payel Mukherjee et al
EPI_ISL_495210	India/TG-CCMB-M466/2020	2020-06-09	CSIR-Centre for Cellular and Molecular Biology	CSIR-Centre for Cellular and Molecular Biology	Sofia Banu et al
EPI_ISL_495211	India/TG-CCMB-M471/2020	2020-06-09	CSIR-Centre for Cellular and Molecular Biology	CSIR-Centre for Cellular and Molecular Biology	Shagufta Khan et al
EPI_ISL_495212	India/TG-CCMB-M489/2020	2020-06-10	CSIR-Centre for Cellular and Molecular Biology	CSIR-Centre for Cellular and Molecular Biology	M Soujanya Reddy et al
EPI_ISL_495213	India/TG-CCMB-M499/2020	2020-06-10	CSIR-Centre for Cellular and Molecular Biology	CSIR-Centre for Cellular and Molecular Biology	Sakshi Shambhavi et al
EPI_ISL_495214	India/TG-CCMB-M5/2020	2020-06-04	CSIR-Centre for Cellular and Molecular Biology	CSIR-Centre for Cellular and Molecular Biology	Tulasi Nagabandi et al
EPI_ISL_495215	India/TG-CCMB-M58/2020	2020-06-05	CSIR-Centre for Cellular and Molecular Biology	CSIR-Centre for Cellular and Molecular Biology	Lamuk Zaveri et al
EPI_ISL_495216	India/TG-CCMB-M581/2020	2020-06-10	CSIR-Centre for Cellular and Molecular Biology	CSIR-Centre for Cellular and Molecular Biology	Nikhil Hajirnis et al
EPI_ISL_495217	India/TG-CCMB-M588/2020	2020-06-10	CSIR-Centre for Cellular and Molecular Biology	CSIR-Centre for Cellular and Molecular Biology	Nikhil Hajirnis et al
EPI_ISL_495218	India/TG-CCMB-M64/2020	2020-06-05	CSIR-Centre for Cellular and Molecular Biology	CSIR-Centre for Cellular and Molecular Biology	Sakshi Shambhavi et al
EPI_ISL_495219	India/TG-CCMB-M651/2020	2020-06-11	CSIR-Centre for Cellular and Molecular Biology	CSIR-Centre for Cellular and Molecular Biology	Sofia Banu et al
EPI_ISL_495220	India/TG-CCMB-M652/2020	2020-06-11	CSIR-Centre for Cellular and Molecular Biology	CSIR-Centre for Cellular and Molecular Biology	Shagufta Khan et al
EPI_ISL_495221	India/TG-CCMB-M66/2020	2020-06-05	CSIR-Centre for Cellular and Molecular Biology	CSIR-Centre for Cellular and Molecular Biology	Sofia Banu et al
EPI_ISL_495222	India/TG-CCMB-M664/2020	2020-06-11	CSIR-Centre for Cellular and Molecular Biology	CSIR-Centre for Cellular and Molecular Biology	Pratheusa Maccha et al
EPI_ISL_495223	India/TG-CCMB-M686/2020	2020-06-11	CSIR-Centre for Cellular and Molecular Biology	CSIR-Centre for Cellular and Molecular Biology	Nikhil Hajirnis et al
EPI_ISL_495224	India/TG-CCMB-M696/2020	2020-06-11	CSIR-Centre for Cellular and Molecular Biology	CSIR-Centre for Cellular and Molecular Biology	Namami Gaur et al
EPI_ISL_495225	India/TG-CCMB-M697/2020	2020-06-11	CSIR-Centre for Cellular and Molecular Biology	CSIR-Centre for Cellular and Molecular Biology	Pratheusa Maccha et al
EPI_ISL_495226	India/TG-CCMB-M7/2020	2020-06-04	CSIR-Centre for Cellular and Molecular Biology	CSIR-Centre for Cellular and Molecular Biology	M Soujanya Reddy et al
EPI_ISL_495227	India/TG-CCMB-M70/2020	2020-06-05	CSIR-Centre for Cellular and Molecular Biology	CSIR-Centre for Cellular and Molecular Biology	Payel Mukherjee et al
EPI_ISL_495228	India/TG-CCMB-M700/2020	2020-06-11	CSIR-Centre for Cellular and Molecular Biology	CSIR-Centre for Cellular and Molecular Biology	Payel Mukherjee et al
EPI_ISL_495229	India/TG-CCMB-M711/2020	2020-06-11	CSIR-Centre for Cellular and Molecular Biology	CSIR-Centre for Cellular and Molecular Biology	Namami Gaur et al
EPI_ISL_495230	India/TG-CCMB-M712/2020	2020-06-11	CSIR-Centre for Cellular and Molecular Biology	CSIR-Centre for Cellular and Molecular Biology	Sofia Banu et al
EPI_ISL_495231	India/TG-CCMB-M717/2020	2020-06-11	CSIR-Centre for Cellular and Molecular Biology	CSIR-Centre for Cellular and Molecular Biology	Namami Gaur et al
EPI_ISL_495232	India/TG-CCMB-M722/2020	2020-06-11	CSIR-Centre for Cellular and Molecular Biology	CSIR-Centre for Cellular and Molecular Biology	Sofia Banu et al
EPI_ISL_495233	India/TG-CCMB-M733/2020	2020-06-11	CSIR-Centre for Cellular and Molecular Biology	CSIR-Centre for Cellular and Molecular Biology	Lamuk Zaveri et al
EPI_ISL_495234	India/TG-CCMB-M739/2020	2020-06-11	CSIR-Centre for Cellular and Molecular Biology	CSIR-Centre for Cellular and Molecular Biology	Lamuk Zaveri et al
EPI_ISL_495235	India/TG-CCMB-M740/2020	2020-06-11	CSIR-Centre for Cellular and Molecular Biology	CSIR-Centre for Cellular and Molecular Biology	Tulasi Nagabandi et al
EPI_ISL_495236	India/TG-CCMB-M750/2020	2020-06-12	CSIR-Centre for Cellular and Molecular Biology	CSIR-Centre for Cellular and Molecular Biology	Nikhil Hajirnis et al
EPI_ISL_495237	India/TG-CCMB-M762/2020	2020-06-12	CSIR-Centre for Cellular and Molecular Biology	CSIR-Centre for Cellular and Molecular Biology	Payel Mukherjee et al
EPI_ISL_495238	India/TG-CCMB-M772/2020	2020-06-12	CSIR-Centre for Cellular and Molecular Biology	CSIR-Centre for Cellular and Molecular Biology	Pratheusa Maccha et al
EPI_ISL_495239	India/TG-CCMB-M779/2020	2020-06-12	CSIR-Centre for Cellular and Molecular Biology	CSIR-Centre for Cellular and Molecular Biology	Nikhil Hajirnis et al
EPI_ISL_495240	India/TG-CCMB-M780/2020	2020-06-12	CSIR-Centre for Cellular and Molecular Biology	CSIR-Centre for Cellular and Molecular Biology	M Soujanya Reddy et al
EPI_ISL_495241	India/TG-CCMB-M785/2020	2020-06-12	CSIR-Centre for Cellular and Molecular Biology	CSIR-Centre for Cellular and Molecular Biology	Shagufta Khan et al
EPI_ISL_495242	India/TG-CCMB-M79/2020	2020-06-05	CSIR-Centre for Cellular and Molecular Biology	CSIR-Centre for Cellular and Molecular Biology	Tulasi Nagabandi et al
EPI_ISL_495243	India/TG-CCMB-M80/2020	2020-06-05	CSIR-Centre for Cellular and Molecular Biology	CSIR-Centre for Cellular and Molecular Biology	Lamuk Zaveri et al
EPI_ISL_495244	India/TG-CCMB-M804/2020	2020-06-12	CSIR-Centre for Cellular and Molecular Biology	CSIR-Centre for Cellular and Molecular Biology	Payel Mukherjee et al
EPI_ISL_495245	India/TG-CCMB-M806/2020	2020-06-12	CSIR-Centre for Cellular and Molecular Biology	CSIR-Centre for Cellular and Molecular Biology	Payel Mukherjee et al
EPI_ISL_495246	India/TG-CCMB-M81/2020	2020-06-05	CSIR-Centre for Cellular and Molecular Biology	CSIR-Centre for Cellular and Molecular Biology	Lamuk Zaveri et al
EPI_ISL_495247	India/TG-CCMB-M812/2020	2020-06-12	CSIR-Centre for Cellular and Molecular Biology	CSIR-Centre for Cellular and Molecular Biology	Lamuk Zaveri et al
EPI_ISL_495248	India/TG-CCMB-M817/2020	2020-06-12	CSIR-Centre for Cellular and Molecular Biology	CSIR-Centre for Cellular and Molecular Biology	Sakshi Shambhavi et al
EPI_ISL_495249	India/TG-CCMB-M818/2020	2020-06-12	CSIR-Centre for Cellular and Molecular Biology	CSIR-Centre for Cellular and Molecular Biology	Payel Mukherjee et al
EPI_ISL_495250	India/TG-CCMB-M82/2020	2020-06-05	CSIR-Centre for Cellular and Molecular Biology	CSIR-Centre for Cellular and Molecular Biology	Lamuk Zaveri et al
EPI_ISL_495251	India/TG-CCMB-M830/2020	2020-06-12	CSIR-Centre for Cellular and Molecular Biology	CSIR-Centre for Cellular and Molecular Biology	Pratheusa Maccha et al
EPI_ISL_495252	India/TG-CCMB-M838/2020	2020-06-12	CSIR-Centre for Cellular and Molecular Biology	CSIR-Centre for Cellular and Molecular Biology	Payel Mukherjee et al
EPI_ISL_495253	India/TG-CCMB-M840/2020	2020-06-12	CSIR-Centre for Cellular and Molecular Biology	CSIR-Centre for Cellular and Molecular Biology	M Soujanya Reddy et al
EPI_ISL_495254	India/TG-CCMB-M841/2020	2020-06-12	CSIR-Centre for Cellular and Molecular Biology	CSIR-Centre for Cellular and Molecular Biology	Pratheusa Maccha et al
EPI_ISL_495255	India/TG-CCMB-M842/2020	2020-06-12	CSIR-Centre for Cellular and Molecular Biology	CSIR-Centre for Cellular and Molecular Biology	Tulasi Nagabandi et al
EPI_ISL_495256	India/TG-CCMB-M844/2020	2020-06-12	CSIR-Centre for Cellular and Molecular Biology	CSIR-Centre for Cellular and Molecular Biology	Sakshi Shambhavi et al
EPI_ISL_495257	India/TG-CCMB-M845/2020	2020-06-12	CSIR-Centre for Cellular and Molecular Biology	CSIR-Centre for Cellular and Molecular Biology	M Soujanya Reddy et al
EPI_ISL_495258	India/TG-CCMB-M860/2020	2020-06-12	CSIR-Centre for Cellular and Molecular Biology	CSIR-Centre for Cellular and Molecular Biology	Lamuk Zaveri et al
EPI_ISL_495259	India/TG-CCMB-M882/2020	2020-06-12	CSIR-Centre for Cellular and Molecular Biology	CSIR-Centre for Cellular and Molecular Biology	Nikhil Hajirnis et al
EPI_ISL_495260	India/TG-CCMB-M891/2020	2020-06-12	CSIR-Centre for Cellular and Molecular Biology	CSIR-Centre for Cellular and Molecular Biology	Namami Gaur et al
EPI_ISL_495261	India/TG-CCMB-M892/2020	2020-06-12	CSIR-Centre for Cellular and Molecular Biology	CSIR-Centre for Cellular and Molecular Biology	Nikhil Hajirnis et al
EPI_ISL_495262	India/TG-CCMB-M900/2020	2020-06-13	CSIR-Centre for Cellular and Molecular Biology	CSIR-Centre for Cellular and Molecular Biology	Sofia Banu et al
EPI_ISL_495263	India/TG-CCMB-M925/2020	2020-06-13	CSIR-Centre for Cellular and Molecular Biology	CSIR-Centre for Cellular and Molecular Biology	Tulasi Nagabandi et al
EPI_ISL_495264	India/TG-CCMB-M930/2020	2020-06-13	CSIR-Centre for Cellular and Molecular Biology	CSIR-Centre for Cellular and Molecular Biology	Sakshi Shambhavi et al
EPI_ISL_495265	India/TG-CCMB-M931/2020	2020-06-13	CSIR-Centre for Cellular and Molecular Biology	CSIR-Centre for Cellular and Molecular Biology	Lamuk Zaveri et al
EPI_ISL_495266	India/TG-CCMB-M950/2020	2020-06-13	CSIR-Centre for Cellular and Molecular Biology	CSIR-Centre for Cellular and Molecular Biology	Namami Gaur et al
EPI_ISL_495267	India/TG-CCMB-M969/2020	2020-06-13	CSIR-Centre for Cellular and Molecular Biology	CSIR-Centre for Cellular and Molecular Biology	Tulasi Nagabandi et al
EPI_ISL_495268	India/TG-CCMB-M971/2020	2020-06-13	CSIR-Centre for Cellular and Molecular Biology	CSIR-Centre for Cellular and Molecular Biology	Tulasi Nagabandi et al
EPI_ISL_495269	India/TG-CCMB-M980/2020	2020-06-13	CSIR-Centre for Cellular and Molecular Biology	CSIR-Centre for Cellular and Molecular Biology	Sakshi Shambhavi et al
EPI_ISL_495270	India/TG-CCMB-M995/2020	2020-06-13	CSIR-Centre for Cellular and Molecular Biology	CSIR-Centre for Cellular and Molecular Biology	Namami Gaur et al
EPI_ISL_495271	India/TG-CCMB-N18/2020	2020-06-13	CSIR-Centre for Cellular and Molecular Biology	CSIR-Centre for Cellular and Molecular Biology	M Soujanya Reddy et al
EPI_ISL_495272	India/TG-CCMB-N4/2020	2020-06-13	CSIR-Centre for Cellular and Molecular Biology	CSIR-Centre for Cellular and Molecular Biology	M Soujanya Reddy et al
EPI_ISL_495273	India/TG-CCMB-N7/2020	2020-06-13	CSIR-Centre for Cellular and Molecular Biology	CSIR-Centre for Cellular and Molecular Biology	Pratheusa Maccha et al
EPI_ISL_458066	India/TG-CCMB-O1/2020	2020-04-13	Osmania Medical College	CSIR-Centre for Cellular and Molecular Biology	Shashikala Reddy et al
EPI_ISL_458075	India/TG-CCMB-O2-P1/2020	2020-04-15	CSIR-Centre for Cellular and Molecular Biology	CSIR-Centre for Cellular and Molecular Biology	Dhiviya Vedagiri et al
EPI_ISL_471645	India/TG-CCMB-O2-P4M/2020	2020-04-15	CSIR-Centre for Cellular and Molecular Biology	CSIR-Centre for Cellular and Molecular Biology	Dhiviya Vedagiri et al
EPI_ISL_471646	India/TG-CCMB-O2-P4S/2020	2020-04-15	CSIR-Centre for Cellular and Molecular Biology	CSIR-Centre for Cellular and Molecular Biology	Dhiviya Vedagiri et al
EPI_ISL_458067	India/TG-CCMB-O2/2020	2020-04-15	Osmania Medical College	CSIR-Centre for Cellular and Molecular Biology	Shashikala Reddy et al
EPI_ISL_458068	India/TG-CCMB-O3/2020	2020-04-14	Osmania Medical College	CSIR-Centre for Cellular and Molecular Biology	Shashikala Reddy et al
EPI_ISL_458069	India/TG-CCMB-O4/2020	2020-04-03	Osmania Medical College	CSIR-Centre for Cellular and Molecular Biology	Shashikala Reddy et al
EPI_ISL_495275	India/TG-CCMB-OM1-ONT/2020	2020-05-13	Osmania Medical College	CSIR-Centre for Cellular and Molecular Biology	Shashikala Reddy et al
EPI_ISL_495274	India/TG-CCMB-OM1/2020	2020-05-13	Osmania Medical College	CSIR-Centre for Cellular and Molecular Biology	Shashikala Reddy et al
EPI_ISL_495276	India/TG-CCMB-OM10/2020	2020-05-15	Osmania Medical College	CSIR-Centre for Cellular and Molecular Biology	Shashikala Reddy et al
EPI_ISL_495277	India/TG-CCMB-OM11/2020	2020-05-15	Osmania Medical College	CSIR-Centre for Cellular and Molecular Biology	Shashikala Reddy et al
EPI_ISL_495278	India/TG-CCMB-OM12/2020	2020-05-15	Osmania Medical College	CSIR-Centre for Cellular and Molecular Biology	Shashikala Reddy et al
EPI_ISL_495279	India/TG-CCMB-OM13/2020	2020-05-15	Osmania Medical College	CSIR-Centre for Cellular and Molecular Biology	Shashikala Reddy et al
EPI_ISL_495280	India/TG-CCMB-OM14/2020	2020-05-15	Osmania Medical College	CSIR-Centre for Cellular and Molecular Biology	Shashikala Reddy et al
EPI_ISL_495281	India/TG-CCMB-OM15/2020	2020-05-17	Osmania Medical College	CSIR-Centre for Cellular and Molecular Biology	Shashikala Reddy et al
EPI_ISL_495282	India/TG-CCMB-OM16/2020	2020-05-17	Osmania Medical College	CSIR-Centre for Cellular and Molecular Biology	Shashikala Reddy et al
EPI_ISL_495283	India/TG-CCMB-OM17/2020	2020-05-17	Osmania Medical College	CSIR-Centre for Cellular and Molecular Biology	Shashikala Reddy et al
EPI_ISL_495284	India/TG-CCMB-OM18/2020	2020-05-17	Osmania Medical College	CSIR-Centre for Cellular and Molecular Biology	Shashikala Reddy et al
EPI_ISL_495285	India/TG-CCMB-OM19/2020	2020-05-17	Osmania Medical College	CSIR-Centre for Cellular and Molecular Biology	Shashikala Reddy et al
EPI_ISL_495287	India/TG-CCMB-OM2-ONT/2020	2020-05-13	Osmania Medical College	CSIR-Centre for Cellular and Molecular Biology	Shashikala Reddy et al
EPI_ISL_495286	India/TG-CCMB-OM2/2020	2020-05-13	Osmania Medical College	CSIR-Centre for Cellular and Molecular Biology	Shashikala Reddy et al
EPI_ISL_495288	India/TG-CCMB-OM20/2020	2020-05-17	Osmania Medical College	CSIR-Centre for Cellular and Molecular Biology	Shashikala Reddy et al
EPI_ISL_644715	India/TG-CCMB-OM21/2020	2020-09-20	Osmania Medical College	CSIR-Centre for Cellular and Molecular Biology	Dr.V.Sudha Rani et al
EPI_ISL_644716	India/TG-CCMB-OM22/2020	2020-09-20	Osmania Medical College	CSIR-Centre for Cellular and Molecular Biology	Dr.V.Sudha Rani et al
EPI_ISL_644717	India/TG-CCMB-OM23/2020	2020-09-20	Osmania Medical College	CSIR-Centre for Cellular and Molecular Biology	Dr.V.Sudha Rani et al
EPI_ISL_644718	India/TG-CCMB-OM24/2020	2020-09-20	Osmania Medical College	CSIR-Centre for Cellular and Molecular Biology	Dr.V.Sudha Rani et al
EPI_ISL_644719	India/TG-CCMB-OM25/2020	2020-09-20	Osmania Medical College	CSIR-Centre for Cellular and Molecular Biology	Dr.V.Sudha Rani et al
EPI_ISL_644720	India/TG-CCMB-OM26/2020	2020-09-20	Osmania Medical College	CSIR-Centre for Cellular and Molecular Biology	Dr.V.Sudha Rani et al
EPI_ISL_644721	India/TG-CCMB-OM27/2020	2020-09-20	Osmania Medical College	CSIR-Centre for Cellular and Molecular Biology	Dr.V.Sudha Rani et al
EPI_ISL_644722	India/TG-CCMB-OM28/2020	2020-09-20	Osmania Medical College	CSIR-Centre for Cellular and Molecular Biology	Dr.V.Sudha Rani et al
EPI_ISL_644723	India/TG-CCMB-OM29/2020	2020-09-20	Osmania Medical College	CSIR-Centre for Cellular and Molecular Biology	Dr.V.Sudha Rani et al
EPI_ISL_495289	India/TG-CCMB-OM3/2020	2020-05-13	Osmania Medical College	CSIR-Centre for Cellular and Molecular Biology	Shashikala Reddy et al
EPI_ISL_644724	India/TG-CCMB-OM30/2020	2020-09-20	Osmania Medical College	CSIR-Centre for Cellular and Molecular Biology	Dr.V.Sudha Rani et al
EPI_ISL_644725	India/TG-CCMB-OM31/2020	2020-04-13	Osmania Medical College	CSIR-Centre for Cellular and Molecular Biology	Dr.V.Sudha Rani et al
EPI_ISL_644726	India/TG-CCMB-OM32/2020	2020-04-13	Osmania Medical College	CSIR-Centre for Cellular and Molecular Biology	Dr.V.Sudha Rani et al
EPI_ISL_644727	India/TG-CCMB-OM33/2020	2020-04-15	Osmania Medical College	CSIR-Centre for Cellular and Molecular Biology	Dr.V.Sudha Rani et al
EPI_ISL_644728	India/TG-CCMB-OM34/2020	2020-04-15	Osmania Medical College	CSIR-Centre for Cellular and Molecular Biology	Dr.V.Sudha Rani et al
EPI_ISL_644729	India/TG-CCMB-OM35/2020	2020-04-15	Osmania Medical College	CSIR-Centre for Cellular and Molecular Biology	Dr.V.Sudha Rani et al
EPI_ISL_644730	India/TG-CCMB-OM36/2020	2020-05-26	Osmania Medical College	CSIR-Centre for Cellular and Molecular Biology	Dr.V.Sudha Rani et al
EPI_ISL_644731	India/TG-CCMB-OM37/2020	2020-04-19	Osmania Medical College	CSIR-Centre for Cellular and Molecular Biology	Dr.V.Sudha Rani et al
EPI_ISL_644732	India/TG-CCMB-OM38/2020	2020-05-24	Osmania Medical College	CSIR-Centre for Cellular and Molecular Biology	Dr.V.Sudha Rani et al
EPI_ISL_644733	India/TG-CCMB-OM39/2020	2020-05-23	Osmania Medical College	CSIR-Centre for Cellular and Molecular Biology	Dr.V.Sudha Rani et al
EPI_ISL_495291	India/TG-CCMB-OM4-ONT/2020	2020-05-13	Osmania Medical College	CSIR-Centre for Cellular and Molecular Biology	Shashikala Reddy et al
EPI_ISL_495290	India/TG-CCMB-OM4/2020	2020-05-13	Osmania Medical College	CSIR-Centre for Cellular and Molecular Biology	Shashikala Reddy et al
EPI_ISL_644734	India/TG-CCMB-OM40/2020	2020-05-26	Osmania Medical College	CSIR-Centre for Cellular and Molecular Biology	Dr.V.Sudha Rani et al
EPI_ISL_495292	India/TG-CCMB-OM5/2020	2020-05-14	Osmania Medical College	CSIR-Centre for Cellular and Molecular Biology	Shashikala Reddy et al
EPI_ISL_495294	India/TG-CCMB-OM6-ONT/2020	2020-05-14	Osmania Medical College	CSIR-Centre for Cellular and Molecular Biology	Shashikala Reddy et al
EPI_ISL_495293	India/TG-CCMB-OM6/2020	2020-05-14	Osmania Medical College	CSIR-Centre for Cellular and Molecular Biology	Shashikala Reddy et al
EPI_ISL_495295	India/TG-CCMB-OM7/2020	2020-05-14	Osmania Medical College	CSIR-Centre for Cellular and Molecular Biology	Shashikala Reddy et al
EPI_ISL_495296	India/TG-CCMB-OM8/2020	2020-05-14	Osmania Medical College	CSIR-Centre for Cellular and Molecular Biology	Shashikala Reddy et al
EPI_ISL_495297	India/TG-CCMB-OM9/2020	2020-05-15	Osmania Medical College	CSIR-Centre for Cellular and Molecular Biology	Shashikala Reddy et al
EPI_ISL_539774	India/TG-CCMB-R124/2020	2020-08-09	CSIR-Centre for Cellular and Molecular Biology	CSIR-Centre for Cellular and Molecular Biology	Payel Mukherjee et al
EPI_ISL_539622	India/TG-CCMB-R159/2020	2020-08-09	CSIR-Centre for Cellular and Molecular Biology	CSIR-Centre for Cellular and Molecular Biology	Namami Gaur et al
EPI_ISL_539623	India/TG-CCMB-R178/2020	2020-08-09	CSIR-Centre for Cellular and Molecular Biology	CSIR-Centre for Cellular and Molecular Biology	Namami Gaur et al
EPI_ISL_539679	India/TG-CCMB-R187/2020	2020-08-09	CSIR-Centre for Cellular and Molecular Biology	CSIR-Centre for Cellular and Molecular Biology	M Soujanya Reddy et al
EPI_ISL_539624	India/TG-CCMB-R208/2020	2020-08-09	CSIR-Centre for Cellular and Molecular Biology	CSIR-Centre for Cellular and Molecular Biology	Namami Gaur et al
EPI_ISL_539644	India/TG-CCMB-R217/2020	2020-08-09	CSIR-Centre for Cellular and Molecular Biology	CSIR-Centre for Cellular and Molecular Biology	Tulasi Nagabandi et al
EPI_ISL_539621	India/TG-CCMB-R220/2020	2020-08-09	CSIR-Centre for Cellular and Molecular Biology	CSIR-Centre for Cellular and Molecular Biology	M Soujanya Reddy et al
EPI_ISL_539620	India/TG-CCMB-R249/2020	2020-08-09	CSIR-Centre for Cellular and Molecular Biology	CSIR-Centre for Cellular and Molecular Biology	M Soujanya Reddy et al
EPI_ISL_539745	India/TG-CCMB-R286/2020	2020-08-09	CSIR-Centre for Cellular and Molecular Biology	CSIR-Centre for Cellular and Molecular Biology	Nikhil Hajirnis et al
EPI_ISL_539720	India/TG-CCMB-R296/2020	2020-08-09	CSIR-Centre for Cellular and Molecular Biology	CSIR-Centre for Cellular and Molecular Biology	Payel Mukherjee et al
EPI_ISL_539643	India/TG-CCMB-R305/2020	2020-08-09	CSIR-Centre for Cellular and Molecular Biology	CSIR-Centre for Cellular and Molecular Biology	Tulasi Nagabandi et al
EPI_ISL_539626	India/TG-CCMB-R320/2020	2020-08-09	CSIR-Centre for Cellular and Molecular Biology	CSIR-Centre for Cellular and Molecular Biology	Nikhil Hajirnis et al
EPI_ISL_539775	India/TG-CCMB-R325/2020	2020-08-09	CSIR-Centre for Cellular and Molecular Biology	CSIR-Centre for Cellular and Molecular Biology	Payel Mukherjee et al
EPI_ISL_539724	India/TG-CCMB-R338/2020	2020-08-09	CSIR-Centre for Cellular and Molecular Biology	CSIR-Centre for Cellular and Molecular Biology	Sakshi Shambhavi et al
EPI_ISL_539711	India/TG-CCMB-R356/2020	2020-08-09	CSIR-Centre for Cellular and Molecular Biology	CSIR-Centre for Cellular and Molecular Biology	M Soujanya Reddy et al
EPI_ISL_539648	India/TG-CCMB-R372/2020	2020-08-09	CSIR-Centre for Cellular and Molecular Biology	CSIR-Centre for Cellular and Molecular Biology	Lamuk Zaveri et al
EPI_ISL_539630	India/TG-CCMB-R394/2020	2020-08-09	CSIR-Centre for Cellular and Molecular Biology	CSIR-Centre for Cellular and Molecular Biology	Payel Mukherjee et al
EPI_ISL_539625	India/TG-CCMB-R91/2020	2020-08-09	CSIR-Centre for Cellular and Molecular Biology	CSIR-Centre for Cellular and Molecular Biology	Nikhil Hajirnis et al
EPI_ISL_528823	India/TG-CCMB-W842/2020	2020-07-14	CSIR-Centre for Cellular and Molecular Biology	CSIR-Centre for Cellular and Molecular Biology	Shagufta Khan et al
EPI_ISL_528824	India/TG-CCMB-W848/2020	2020-07-14	CSIR-Centre for Cellular and Molecular Biology	CSIR-Centre for Cellular and Molecular Biology	Tulasi Nagabandi et al
EPI_ISL_528825	India/TG-CCMB-W849/2020	2020-07-14	CSIR-Centre for Cellular and Molecular Biology	CSIR-Centre for Cellular and Molecular Biology	Shagufta Khan et al
EPI_ISL_528826	India/TG-CCMB-W850/2020	2020-07-14	CSIR-Centre for Cellular and Molecular Biology	CSIR-Centre for Cellular and Molecular Biology	Shagufta Khan et al
EPI_ISL_528827	India/TG-CCMB-W855/2020	2020-07-14	CSIR-Centre for Cellular and Molecular Biology	CSIR-Centre for Cellular and Molecular Biology	Namami Gaur et al
EPI_ISL_528828	India/TG-CCMB-W863/2020	2020-07-14	CSIR-Centre for Cellular and Molecular Biology	CSIR-Centre for Cellular and Molecular Biology	Sofia Banu et al
EPI_ISL_528829	India/TG-CCMB-W866/2020	2020-07-14	CSIR-Centre for Cellular and Molecular Biology	CSIR-Centre for Cellular and Molecular Biology	Sakshi Shambhavi et al
EPI_ISL_528830	India/TG-CCMB-W887/2020	2020-07-14	CSIR-Centre for Cellular and Molecular Biology	CSIR-Centre for Cellular and Molecular Biology	Tulasi Nagabandi et al
EPI_ISL_528831	India/TG-CCMB-W897/2020	2020-07-14	CSIR-Centre for Cellular and Molecular Biology	CSIR-Centre for Cellular and Molecular Biology	Lamuk Zaveri et al
EPI_ISL_528832	India/TG-CCMB-W899/2020	2020-07-14	CSIR-Centre for Cellular and Molecular Biology	CSIR-Centre for Cellular and Molecular Biology	Sofia Banu et al
EPI_ISL_528833	India/TG-CCMB-W900/2020	2020-07-14	CSIR-Centre for Cellular and Molecular Biology	CSIR-Centre for Cellular and Molecular Biology	Lamuk Zaveri et al
EPI_ISL_528834	India/TG-CCMB-W903/2020	2020-07-14	CSIR-Centre for Cellular and Molecular Biology	CSIR-Centre for Cellular and Molecular Biology	Pratheusa Maccha et al
EPI_ISL_528835	India/TG-CCMB-W908/2020	2020-07-14	CSIR-Centre for Cellular and Molecular Biology	CSIR-Centre for Cellular and Molecular Biology	M Soujanya Reddy et al
EPI_ISL_528836	India/TG-CCMB-W910/2020	2020-07-14	CSIR-Centre for Cellular and Molecular Biology	CSIR-Centre for Cellular and Molecular Biology	Tulasi Nagabandi et al
EPI_ISL_528837	India/TG-CCMB-W919/2020	2020-07-14	CSIR-Centre for Cellular and Molecular Biology	CSIR-Centre for Cellular and Molecular Biology	Sakshi Shambhavi et al
EPI_ISL_528838	India/TG-CCMB-W990/2020	2020-07-14	CSIR-Centre for Cellular and Molecular Biology	CSIR-Centre for Cellular and Molecular Biology	Payel Mukherjee et al
EPI_ISL_528839	India/TG-CCMB-W996/2020	2020-07-14	CSIR-Centre for Cellular and Molecular Biology	CSIR-Centre for Cellular and Molecular Biology	Pratheusa Maccha et al
EPI_ISL_528840	India/TG-CCMB-W998/2020	2020-07-14	CSIR-Centre for Cellular and Molecular Biology	CSIR-Centre for Cellular and Molecular Biology	Tulasi Nagabandi et al
EPI_ISL_528841	India/TG-CCMB-X10/2020	2020-07-14	CSIR-Centre for Cellular and Molecular Biology	CSIR-Centre for Cellular and Molecular Biology	Payel Mukherjee et al
EPI_ISL_528842	India/TG-CCMB-X100/2020	2020-07-15	CSIR-Centre for Cellular and Molecular Biology	CSIR-Centre for Cellular and Molecular Biology	Payel Mukherjee et al
EPI_ISL_528843	India/TG-CCMB-X102/2020	2020-07-15	CSIR-Centre for Cellular and Molecular Biology	CSIR-Centre for Cellular and Molecular Biology	Namami Gaur et al
EPI_ISL_528844	India/TG-CCMB-X103/2020	2020-07-15	CSIR-Centre for Cellular and Molecular Biology	CSIR-Centre for Cellular and Molecular Biology	Namami Gaur et al
EPI_ISL_528845	India/TG-CCMB-X110/2020	2020-07-15	CSIR-Centre for Cellular and Molecular Biology	CSIR-Centre for Cellular and Molecular Biology	Payel Mukherjee et al
EPI_ISL_528846	India/TG-CCMB-X111/2020	2020-07-15	CSIR-Centre for Cellular and Molecular Biology	CSIR-Centre for Cellular and Molecular Biology	Namami Gaur et al
EPI_ISL_528847	India/TG-CCMB-X112/2020	2020-07-15	CSIR-Centre for Cellular and Molecular Biology	CSIR-Centre for Cellular and Molecular Biology	Shagufta Khan et al
EPI_ISL_528848	India/TG-CCMB-X113/2020	2020-07-15	CSIR-Centre for Cellular and Molecular Biology	CSIR-Centre for Cellular and Molecular Biology	Sofia Banu et al
EPI_ISL_528849	India/TG-CCMB-X115/2020	2020-07-15	CSIR-Centre for Cellular and Molecular Biology	CSIR-Centre for Cellular and Molecular Biology	Nikhil Hajirnis et al
EPI_ISL_528850	India/TG-CCMB-X116/2020	2020-07-15	CSIR-Centre for Cellular and Molecular Biology	CSIR-Centre for Cellular and Molecular Biology	Lamuk Zaveri et al
EPI_ISL_528851	India/TG-CCMB-X14/2020	2020-07-14	CSIR-Centre for Cellular and Molecular Biology	CSIR-Centre for Cellular and Molecular Biology	Payel Mukherjee et al
EPI_ISL_528852	India/TG-CCMB-X15/2020	2020-07-14	CSIR-Centre for Cellular and Molecular Biology	CSIR-Centre for Cellular and Molecular Biology	Namami Gaur et al
EPI_ISL_528853	India/TG-CCMB-X16/2020	2020-07-14	CSIR-Centre for Cellular and Molecular Biology	CSIR-Centre for Cellular and Molecular Biology	Tulasi Nagabandi et al
EPI_ISL_528854	India/TG-CCMB-X42/2020	2020-07-14	CSIR-Centre for Cellular and Molecular Biology	CSIR-Centre for Cellular and Molecular Biology	Payel Mukherjee et al
EPI_ISL_528855	India/TG-CCMB-X43/2020	2020-07-14	CSIR-Centre for Cellular and Molecular Biology	CSIR-Centre for Cellular and Molecular Biology	Nikhil Hajirnis et al
EPI_ISL_528856	India/TG-CCMB-X44/2020	2020-07-14	CSIR-Centre for Cellular and Molecular Biology	CSIR-Centre for Cellular and Molecular Biology	Pratheusa Maccha et al
EPI_ISL_528857	India/TG-CCMB-X46/2020	2020-07-14	CSIR-Centre for Cellular and Molecular Biology	CSIR-Centre for Cellular and Molecular Biology	Nikhil Hajirnis et al
EPI_ISL_528858	India/TG-CCMB-X49/2020	2020-07-14	CSIR-Centre for Cellular and Molecular Biology	CSIR-Centre for Cellular and Molecular Biology	Pratheusa Maccha et al
EPI_ISL_528859	India/TG-CCMB-X50/2020	2020-07-14	CSIR-Centre for Cellular and Molecular Biology	CSIR-Centre for Cellular and Molecular Biology	Pratheusa Maccha et al
EPI_ISL_528860	India/TG-CCMB-X52/2020	2020-07-14	CSIR-Centre for Cellular and Molecular Biology	CSIR-Centre for Cellular and Molecular Biology	Tulasi Nagabandi et al
EPI_ISL_528861	India/TG-CCMB-X59/2020	2020-07-14	CSIR-Centre for Cellular and Molecular Biology	CSIR-Centre for Cellular and Molecular Biology	Sakshi Shambhavi et al
EPI_ISL_528862	India/TG-CCMB-X65/2020	2020-07-14	CSIR-Centre for Cellular and Molecular Biology	CSIR-Centre for Cellular and Molecular Biology	Lamuk Zaveri et al
EPI_ISL_528863	India/TG-CCMB-X67/2020	2020-07-14	CSIR-Centre for Cellular and Molecular Biology	CSIR-Centre for Cellular and Molecular Biology	Payel Mukherjee et al
EPI_ISL_528864	India/TG-CCMB-X76/2020	2020-07-14	CSIR-Centre for Cellular and Molecular Biology	CSIR-Centre for Cellular and Molecular Biology	Sofia Banu et al
EPI_ISL_528865	India/TG-CCMB-X86/2020	2020-07-14	CSIR-Centre for Cellular and Molecular Biology	CSIR-Centre for Cellular and Molecular Biology	Shagufta Khan et al
EPI_ISL_528866	India/TG-CCMB-X87/2020	2020-07-14	CSIR-Centre for Cellular and Molecular Biology	CSIR-Centre for Cellular and Molecular Biology	Sakshi Shambhavi et al
EPI_ISL_528867	India/TG-CCMB-X88/2020	2020-07-14	CSIR-Centre for Cellular and Molecular Biology	CSIR-Centre for Cellular and Molecular Biology	M Soujanya Reddy et al
EPI_ISL_528868	India/TG-CCMB-X89/2020	2020-07-14	CSIR-Centre for Cellular and Molecular Biology	CSIR-Centre for Cellular and Molecular Biology	Shagufta Khan et al
EPI_ISL_528869	India/TG-CCMB-X94/2020	2020-07-14	CSIR-Centre for Cellular and Molecular Biology	CSIR-Centre for Cellular and Molecular Biology	Shagufta Khan et al
EPI_ISL_528542	India/TG-CDFD-C1021/2020	2020-05-28	National Genomics Core-Center for DNA Fingerprinting and Diagnostics	National Genomics Core- Center for DNA Fingerprinting and Diagnostics (NGC-CDFD)- DBT's PAN-INDIA-1000 Genome consortium	G Shashikanth et al
EPI_ISL_528543	India/TG-CDFD-C1024/2020	2020-05-28	National Genomics Core-Center for DNA Fingerprinting and Diagnostics	National Genomics Core- Center for DNA Fingerprinting and Diagnostics (NGC-CDFD)- DBT's PAN-INDIA-1000 Genome consortium	G Shashikanth et al
EPI_ISL_528544	India/TG-CDFD-C1046/2020	2020-05-29	National Genomics Core-Center for DNA Fingerprinting and Diagnostics	National Genomics Core- Center for DNA Fingerprinting and Diagnostics (NGC-CDFD)- DBT's PAN-INDIA-1000 Genome consortium	G Shashikanth et al
EPI_ISL_528545	India/TG-CDFD-C1080/2020	2020-05-30	National Genomics Core-Center for DNA Fingerprinting and Diagnostics	National Genomics Core- Center for DNA Fingerprinting and Diagnostics (NGC-CDFD)- DBT's PAN-INDIA-1000 Genome consortium	G Shashikanth et al
EPI_ISL_528546	India/TG-CDFD-C1126/2020	2020-05-30	National Genomics Core-Center for DNA Fingerprinting and Diagnostics	National Genomics Core- Center for DNA Fingerprinting and Diagnostics (NGC-CDFD)- DBT's PAN-INDIA-1000 Genome consortium	G Shashikanth et al
EPI_ISL_528547	India/TG-CDFD-C1131/2020	2020-05-30	National Genomics Core-Center for DNA Fingerprinting and Diagnostics	National Genomics Core- Center for DNA Fingerprinting and Diagnostics (NGC-CDFD)- DBT's PAN-INDIA-1000 Genome consortium	G Shashikanth et al
EPI_ISL_528548	India/TG-CDFD-C1132/2020	2020-05-30	National Genomics Core-Center for DNA Fingerprinting and Diagnostics	National Genomics Core- Center for DNA Fingerprinting and Diagnostics (NGC-CDFD)- DBT's PAN-INDIA-1000 Genome consortium	G Shashikanth et al
EPI_ISL_528549	India/TG-CDFD-C1138/2020	2020-05-30	National Genomics Core-Center for DNA Fingerprinting and Diagnostics	National Genomics Core- Center for DNA Fingerprinting and Diagnostics (NGC-CDFD)- DBT's PAN-INDIA-1000 Genome consortium	G Shashikanth et al
EPI_ISL_528550	India/TG-CDFD-C1139/2020	2020-05-30	National Genomics Core-Center for DNA Fingerprinting and Diagnostics	National Genomics Core- Center for DNA Fingerprinting and Diagnostics (NGC-CDFD)- DBT's PAN-INDIA-1000 Genome consortium	Heena Shah et al
EPI_ISL_528551	India/TG-CDFD-C1198/2020	2020-06-03	National Genomics Core-Center for DNA Fingerprinting and Diagnostics	National Genomics Core- Center for DNA Fingerprinting and Diagnostics (NGC-CDFD)- DBT's PAN-INDIA-1000 Genome consortium	Heena Shah et al
EPI_ISL_528552	India/TG-CDFD-C1216/2020	2020-06-03	National Genomics Core-Center for DNA Fingerprinting and Diagnostics	National Genomics Core- Center for DNA Fingerprinting and Diagnostics (NGC-CDFD)- DBT's PAN-INDIA-1000 Genome consortium	Heena Shah et al
EPI_ISL_528553	India/TG-CDFD-C1254/2020	2020-06-04	National Genomics Core-Center for DNA Fingerprinting and Diagnostics	National Genomics Core- Center for DNA Fingerprinting and Diagnostics (NGC-CDFD)- DBT's PAN-INDIA-1000 Genome consortium	Heena Shah et al
EPI_ISL_528554	India/TG-CDFD-C1307/2020	2020-06-06	National Genomics Core-Center for DNA Fingerprinting and Diagnostics	National Genomics Core- Center for DNA Fingerprinting and Diagnostics (NGC-CDFD)- DBT's PAN-INDIA-1000 Genome consortium	Heena Shah et al
EPI_ISL_528555	India/TG-CDFD-C1325/2020	2020-06-06	National Genomics Core-Center for DNA Fingerprinting and Diagnostics	National Genomics Core- Center for DNA Fingerprinting and Diagnostics (NGC-CDFD)- DBT's PAN-INDIA-1000 Genome consortium	Heena Shah et al
EPI_ISL_528556	India/TG-CDFD-C1327/2020	2020-06-06	National Genomics Core-Center for DNA Fingerprinting and Diagnostics	National Genomics Core- Center for DNA Fingerprinting and Diagnostics (NGC-CDFD)- DBT's PAN-INDIA-1000 Genome consortium	Heena Shah et al
EPI_ISL_528557	India/TG-CDFD-C1330/2020	2020-06-06	National Genomics Core-Center for DNA Fingerprinting and Diagnostics	National Genomics Core- Center for DNA Fingerprinting and Diagnostics (NGC-CDFD)- DBT's PAN-INDIA-1000 Genome consortium	Heena Shah et al
EPI_ISL_528558	India/TG-CDFD-C1342/2020	2020-06-06	National Genomics Core-Center for DNA Fingerprinting and Diagnostics	National Genomics Core- Center for DNA Fingerprinting and Diagnostics (NGC-CDFD)- DBT's PAN-INDIA-1000 Genome consortium	Heena Shah et al
EPI_ISL_528559	India/TG-CDFD-C1359/2020	2020-06-06	National Genomics Core-Center for DNA Fingerprinting and Diagnostics	National Genomics Core- Center for DNA Fingerprinting and Diagnostics (NGC-CDFD)- DBT's PAN-INDIA-1000 Genome consortium	Heena Shah et al
EPI_ISL_528560	India/TG-CDFD-C1391/2020	2020-06-08	National Genomics Core-Center for DNA Fingerprinting and Diagnostics	National Genomics Core- Center for DNA Fingerprinting and Diagnostics (NGC-CDFD)- DBT's PAN-INDIA-1000 Genome consortium	Heena Shah et al
EPI_ISL_528561	India/TG-CDFD-C1399/2020	2020-06-08	National Genomics Core-Center for DNA Fingerprinting and Diagnostics	National Genomics Core- Center for DNA Fingerprinting and Diagnostics (NGC-CDFD)- DBT's PAN-INDIA-1000 Genome consortium	Heena Shah et al
EPI_ISL_528562	India/TG-CDFD-C1408/2020	2020-06-08	National Genomics Core-Center for DNA Fingerprinting and Diagnostics	National Genomics Core- Center for DNA Fingerprinting and Diagnostics (NGC-CDFD)- DBT's PAN-INDIA-1000 Genome consortium	Heena Shah et al
EPI_ISL_528563	India/TG-CDFD-C1469/2020	2020-06-10	National Genomics Core-Center for DNA Fingerprinting and Diagnostics	National Genomics Core- Center for DNA Fingerprinting and Diagnostics (NGC-CDFD)- DBT's PAN-INDIA-1000 Genome consortium	Heena Shah et al
EPI_ISL_528564	India/TG-CDFD-C1486/2020	2020-06-10	National Genomics Core-Center for DNA Fingerprinting and Diagnostics	National Genomics Core- Center for DNA Fingerprinting and Diagnostics (NGC-CDFD)- DBT's PAN-INDIA-1000 Genome consortium	Heena Shah et al
EPI_ISL_528565	India/TG-CDFD-C1495/2020	2020-06-10	National Genomics Core-Center for DNA Fingerprinting and Diagnostics	National Genomics Core- Center for DNA Fingerprinting and Diagnostics (NGC-CDFD)- DBT's PAN-INDIA-1000 Genome consortium	G Shashikanth et al
EPI_ISL_528566	India/TG-CDFD-C1500/2020	2020-06-10	National Genomics Core-Center for DNA Fingerprinting and Diagnostics	National Genomics Core- Center for DNA Fingerprinting and Diagnostics (NGC-CDFD)- DBT's PAN-INDIA-1000 Genome consortium	G Shashikanth et al
EPI_ISL_528567	India/TG-CDFD-C1509/2020	2020-06-10	National Genomics Core-Center for DNA Fingerprinting and Diagnostics	National Genomics Core- Center for DNA Fingerprinting and Diagnostics (NGC-CDFD)- DBT's PAN-INDIA-1000 Genome consortium	G Shashikanth et al
EPI_ISL_528568	India/TG-CDFD-C1513/2020	2020-06-10	National Genomics Core-Center for DNA Fingerprinting and Diagnostics	National Genomics Core- Center for DNA Fingerprinting and Diagnostics (NGC-CDFD)- DBT's PAN-INDIA-1000 Genome consortium	G Shashikanth et al
EPI_ISL_528569	India/TG-CDFD-C1516/2020	2020-06-10	National Genomics Core-Center for DNA Fingerprinting and Diagnostics	National Genomics Core- Center for DNA Fingerprinting and Diagnostics (NGC-CDFD)- DBT's PAN-INDIA-1000 Genome consortium	G Shashikanth et al
EPI_ISL_528570	India/TG-CDFD-C1524/2020	2020-06-10	National Genomics Core-Center for DNA Fingerprinting and Diagnostics	National Genomics Core- Center for DNA Fingerprinting and Diagnostics (NGC-CDFD)- DBT's PAN-INDIA-1000 Genome consortium	G Shashikanth et al
EPI_ISL_528571	India/TG-CDFD-C1829/2020	2020-06-16	National Genomics Core-Center for DNA Fingerprinting and Diagnostics	National Genomics Core- Center for DNA Fingerprinting and Diagnostics (NGC-CDFD)- DBT's PAN-INDIA-1000 Genome consortium	G Shashikanth et al
EPI_ISL_528572	India/TG-CDFD-C1845/2020	2020-06-16	National Genomics Core-Center for DNA Fingerprinting and Diagnostics	National Genomics Core- Center for DNA Fingerprinting and Diagnostics (NGC-CDFD)- DBT's PAN-INDIA-1000 Genome consortium	G Shashikanth et al
EPI_ISL_528573	India/TG-CDFD-C1847/2020	2020-06-16	National Genomics Core-Center for DNA Fingerprinting and Diagnostics	National Genomics Core- Center for DNA Fingerprinting and Diagnostics (NGC-CDFD)- DBT's PAN-INDIA-1000 Genome consortium	Vinay Donipadi et al
EPI_ISL_528574	India/TG-CDFD-C2002/2020	2020-06-16	National Genomics Core-Center for DNA Fingerprinting and Diagnostics	National Genomics Core- Center for DNA Fingerprinting and Diagnostics (NGC-CDFD)- DBT's PAN-INDIA-1000 Genome consortium	Vinay Donipadi et al
EPI_ISL_528575	India/TG-CDFD-C2004/2020	2020-06-16	National Genomics Core-Center for DNA Fingerprinting and Diagnostics	National Genomics Core- Center for DNA Fingerprinting and Diagnostics (NGC-CDFD)- DBT's PAN-INDIA-1000 Genome consortium	Vinay Donipadi et al
EPI_ISL_528576	India/TG-CDFD-C2169/2020	2020-06-17	National Genomics Core-Center for DNA Fingerprinting and Diagnostics	National Genomics Core- Center for DNA Fingerprinting and Diagnostics (NGC-CDFD)- DBT's PAN-INDIA-1000 Genome consortium	Vinay Donipadi et al
EPI_ISL_528577	India/TG-CDFD-C2350/2020	2020-06-17	National Genomics Core-Center for DNA Fingerprinting and Diagnostics	National Genomics Core- Center for DNA Fingerprinting and Diagnostics (NGC-CDFD)- DBT's PAN-INDIA-1000 Genome consortium	Vinay Donipadi et al
EPI_ISL_528578	India/TG-CDFD-C2520/2020	2020-06-18	National Genomics Core-Center for DNA Fingerprinting and Diagnostics	National Genomics Core- Center for DNA Fingerprinting and Diagnostics (NGC-CDFD)- DBT's PAN-INDIA-1000 Genome consortium	Vinay Donipadi et al
EPI_ISL_528579	India/TG-CDFD-C2524/2020	2020-06-18	National Genomics Core-Center for DNA Fingerprinting and Diagnostics	National Genomics Core- Center for DNA Fingerprinting and Diagnostics (NGC-CDFD)- DBT's PAN-INDIA-1000 Genome consortium	Vinay Donipadi et al
EPI_ISL_528580	India/TG-CDFD-C2527/2020	2020-06-18	National Genomics Core-Center for DNA Fingerprinting and Diagnostics	National Genomics Core- Center for DNA Fingerprinting and Diagnostics (NGC-CDFD)- DBT's PAN-INDIA-1000 Genome consortium	Vinay Donipadi et al
EPI_ISL_528581	India/TG-CDFD-C2529/2020	2020-06-18	National Genomics Core-Center for DNA Fingerprinting and Diagnostics	National Genomics Core- Center for DNA Fingerprinting and Diagnostics (NGC-CDFD)- DBT's PAN-INDIA-1000 Genome consortium	G Shashikanth et al
EPI_ISL_528582	India/TG-CDFD-C2535/2020	2020-06-18	National Genomics Core-Center for DNA Fingerprinting and Diagnostics	National Genomics Core- Center for DNA Fingerprinting and Diagnostics (NGC-CDFD)- DBT's PAN-INDIA-1000 Genome consortium	G Shashikanth et al
EPI_ISL_528583	India/TG-CDFD-C2543/2020	2020-06-18	National Genomics Core-Center for DNA Fingerprinting and Diagnostics	National Genomics Core- Center for DNA Fingerprinting and Diagnostics (NGC-CDFD)- DBT's PAN-INDIA-1000 Genome consortium	G Shashikanth et al
EPI_ISL_528880	India/TG-CDFD-C2603/2020	2020-06-18	National Genomics Core-Center for DNA Fingerprinting and Diagnostics	National Genomics Core- Center for DNA Fingerprinting and Diagnostics (NGC-CDFD)- DBT's PAN-INDIA-1000 Genome consortium	G Shashikanth et al
EPI_ISL_528584	India/TG-CDFD-C2901/2020	2020-06-19	National Genomics Core-Center for DNA Fingerprinting and Diagnostics	National Genomics Core- Center for DNA Fingerprinting and Diagnostics (NGC-CDFD)- DBT's PAN-INDIA-1000 Genome consortium	G Shashikanth et al
EPI_ISL_528585	India/TG-CDFD-C2902/2020	2020-06-19	National Genomics Core-Center for DNA Fingerprinting and Diagnostics	National Genomics Core- Center for DNA Fingerprinting and Diagnostics (NGC-CDFD)- DBT's PAN-INDIA-1000 Genome consortium	G Shashikanth et al
EPI_ISL_528586	India/TG-CDFD-C2910/2020	2020-06-19	National Genomics Core-Center for DNA Fingerprinting and Diagnostics	National Genomics Core- Center for DNA Fingerprinting and Diagnostics (NGC-CDFD)- DBT's PAN-INDIA-1000 Genome consortium	G Shashikanth et al
EPI_ISL_528587	India/TG-CDFD-C2916/2020	2020-06-19	National Genomics Core-Center for DNA Fingerprinting and Diagnostics	National Genomics Core- Center for DNA Fingerprinting and Diagnostics (NGC-CDFD)- DBT's PAN-INDIA-1000 Genome consortium	G Shashikanth et al
EPI_ISL_528588	India/TG-CDFD-C2926/2020	2020-06-19	National Genomics Core-Center for DNA Fingerprinting and Diagnostics	National Genomics Core- Center for DNA Fingerprinting and Diagnostics (NGC-CDFD)- DBT's PAN-INDIA-1000 Genome consortium	Heena Shah et al
EPI_ISL_528589	India/TG-CDFD-C2999/2020	2020-06-19	National Genomics Core-Center for DNA Fingerprinting and Diagnostics	National Genomics Core- Center for DNA Fingerprinting and Diagnostics (NGC-CDFD)- DBT's PAN-INDIA-1000 Genome consortium	Heena Shah et al
EPI_ISL_528590	India/TG-CDFD-C3052/2020	2020-06-19	National Genomics Core-Center for DNA Fingerprinting and Diagnostics	National Genomics Core- Center for DNA Fingerprinting and Diagnostics (NGC-CDFD)- DBT's PAN-INDIA-1000 Genome consortium	Heena Shah et al
EPI_ISL_528591	India/TG-CDFD-C3145/2020	2020-06-20	National Genomics Core-Center for DNA Fingerprinting and Diagnostics	National Genomics Core- Center for DNA Fingerprinting and Diagnostics (NGC-CDFD)- DBT's PAN-INDIA-1000 Genome consortium	Heena Shah et al
EPI_ISL_528592	India/TG-CDFD-C3159/2020	2020-06-20	National Genomics Core-Center for DNA Fingerprinting and Diagnostics	National Genomics Core- Center for DNA Fingerprinting and Diagnostics (NGC-CDFD)- DBT's PAN-INDIA-1000 Genome consortium	Heena Shah et al
EPI_ISL_528593	India/TG-CDFD-C3181/2020	2020-06-20	National Genomics Core-Center for DNA Fingerprinting and Diagnostics	National Genomics Core- Center for DNA Fingerprinting and Diagnostics (NGC-CDFD)- DBT's PAN-INDIA-1000 Genome consortium	Heena Shah et al
EPI_ISL_528594	India/TG-CDFD-C3212/2020	2020-06-20	National Genomics Core-Center for DNA Fingerprinting and Diagnostics	National Genomics Core- Center for DNA Fingerprinting and Diagnostics (NGC-CDFD)- DBT's PAN-INDIA-1000 Genome consortium	Heena Shah et al
EPI_ISL_528595	India/TG-CDFD-C3295/2020	2020-06-20	National Genomics Core-Center for DNA Fingerprinting and Diagnostics	National Genomics Core- Center for DNA Fingerprinting and Diagnostics (NGC-CDFD)- DBT's PAN-INDIA-1000 Genome consortium	Heena Shah et al
EPI_ISL_528596	India/TG-CDFD-C3298/2020	2020-06-20	National Genomics Core-Center for DNA Fingerprinting and Diagnostics	National Genomics Core- Center for DNA Fingerprinting and Diagnostics (NGC-CDFD)- DBT's PAN-INDIA-1000 Genome consortium	Bala Pratyusha et al
EPI_ISL_528597	India/TG-CDFD-C3308/2020	2020-06-20	National Genomics Core-Center for DNA Fingerprinting and Diagnostics	National Genomics Core- Center for DNA Fingerprinting and Diagnostics (NGC-CDFD)- DBT's PAN-INDIA-1000 Genome consortium	Bala Pratyusha et al
EPI_ISL_528598	India/TG-CDFD-C3625/2020	2020-06-20	National Genomics Core-Center for DNA Fingerprinting and Diagnostics	National Genomics Core- Center for DNA Fingerprinting and Diagnostics (NGC-CDFD)- DBT's PAN-INDIA-1000 Genome consortium	Bala Pratyusha et al
EPI_ISL_528599	India/TG-CDFD-C3630/2020	2020-06-20	National Genomics Core-Center for DNA Fingerprinting and Diagnostics	National Genomics Core- Center for DNA Fingerprinting and Diagnostics (NGC-CDFD)- DBT's PAN-INDIA-1000 Genome consortium	Bala Pratyusha et al
EPI_ISL_528600	India/TG-CDFD-C4179/2020	2020-06-23	National Genomics Core-Center for DNA Fingerprinting and Diagnostics	National Genomics Core- Center for DNA Fingerprinting and Diagnostics (NGC-CDFD)- DBT's PAN-INDIA-1000 Genome consortium	Bala Pratyusha et al
EPI_ISL_528601	India/TG-CDFD-C584/2020	2020-05-10	National Genomics Core-Center for DNA Fingerprinting and Diagnostics	National Genomics Core- Center for DNA Fingerprinting and Diagnostics (NGC-CDFD)- DBT's PAN-INDIA-1000 Genome consortium	Bala Pratyusha et al
EPI_ISL_528602	India/TG-CDFD-C673/2020	2020-05-12	National Genomics Core-Center for DNA Fingerprinting and Diagnostics	National Genomics Core- Center for DNA Fingerprinting and Diagnostics (NGC-CDFD)- DBT's PAN-INDIA-1000 Genome consortium	Bala Pratyusha et al
EPI_ISL_528427	India/TG-CDFD-C687/2020	2020-05-12	National Genomics Core-Center for DNA Fingerprinting and Diagnostics	National Genomics Core- Center for DNA Fingerprinting and Diagnostics (NGC-CDFD)- DBT's PAN-INDIA-1000 Genome consortium	Bala Pratyusha et al
EPI_ISL_528603	India/TG-CDFD-C691/2020	2020-05-12	National Genomics Core-Center for DNA Fingerprinting and Diagnostics	National Genomics Core- Center for DNA Fingerprinting and Diagnostics (NGC-CDFD)- DBT's PAN-INDIA-1000 Genome consortium	Ashwin Dalal et al
EPI_ISL_528604	India/TG-CDFD-C946/2020	2020-05-26	National Genomics Core-Center for DNA Fingerprinting and Diagnostics	National Genomics Core- Center for DNA Fingerprinting and Diagnostics (NGC-CDFD)- DBT's PAN-INDIA-1000 Genome consortium	Ashwin Dalal et al
EPI_ISL_528428	India/TG-CDFD-C961/2020	2020-05-27	National Genomics Core-Center for DNA Fingerprinting and Diagnostics	National Genomics Core- Center for DNA Fingerprinting and Diagnostics (NGC-CDFD)- DBT's PAN-INDIA-1000 Genome consortium	Ashwin Dalal et al
EPI_ISL_528429	India/TG-CDFD-C980/2020	2020-05-28	National Genomics Core-Center for DNA Fingerprinting and Diagnostics	National Genomics Core- Center for DNA Fingerprinting and Diagnostics (NGC-CDFD)- DBT's PAN-INDIA-1000 Genome consortium	Ashwin Dalal et al
EPI_ISL_528605	India/TG-CDFD-N1020/2020	2020-04-10	National Genomics Core-Center for DNA Fingerprinting and Diagnostics	National Genomics Core- Center for DNA Fingerprinting and Diagnostics (NGC-CDFD)- DBT's PAN-INDIA-1000 Genome consortium	Ashwin Dalal et al
EPI_ISL_528606	India/TG-CDFD-N1153/2020	2020-04-12	National Genomics Core-Center for DNA Fingerprinting and Diagnostics	National Genomics Core- Center for DNA Fingerprinting and Diagnostics (NGC-CDFD)- DBT's PAN-INDIA-1000 Genome consortium	Ashwin Dalal et al
EPI_ISL_528607	India/TG-CDFD-N1414/2020	2020-04-14	National Genomics Core-Center for DNA Fingerprinting and Diagnostics	National Genomics Core- Center for DNA Fingerprinting and Diagnostics (NGC-CDFD)- DBT's PAN-INDIA-1000 Genome consortium	Ashwin Dalal et al
EPI_ISL_528608	India/TG-CDFD-N1418/2020	2020-04-14	National Genomics Core-Center for DNA Fingerprinting and Diagnostics	National Genomics Core- Center for DNA Fingerprinting and Diagnostics (NGC-CDFD)- DBT's PAN-INDIA-1000 Genome consortium	Ashwin Dalal et al
EPI_ISL_528609	India/TG-CDFD-N1419/2020	2020-04-14	National Genomics Core-Center for DNA Fingerprinting and Diagnostics	National Genomics Core- Center for DNA Fingerprinting and Diagnostics (NGC-CDFD)- DBT's PAN-INDIA-1000 Genome consortium	Divya Vashisht et al
EPI_ISL_528610	India/TG-CDFD-N1499/2020	2020-04-14	National Genomics Core-Center for DNA Fingerprinting and Diagnostics	National Genomics Core- Center for DNA Fingerprinting and Diagnostics (NGC-CDFD)- DBT's PAN-INDIA-1000 Genome consortium	Divya Vashisht et al
EPI_ISL_528611	India/TG-CDFD-N2738/2020	2020-04-29	National Genomics Core-Center for DNA Fingerprinting and Diagnostics	National Genomics Core- Center for DNA Fingerprinting and Diagnostics (NGC-CDFD)- DBT's PAN-INDIA-1000 Genome consortium	Divya Vashisht et al
EPI_ISL_528612	India/TG-CDFD-N3674/2020	2020-05-13	National Genomics Core-Center for DNA Fingerprinting and Diagnostics	National Genomics Core- Center for DNA Fingerprinting and Diagnostics (NGC-CDFD)- DBT's PAN-INDIA-1000 Genome consortium	Divya Vashisht et al
EPI_ISL_528613	India/TG-CDFD-N3753/2020	2020-05-14	National Genomics Core-Center for DNA Fingerprinting and Diagnostics	National Genomics Core- Center for DNA Fingerprinting and Diagnostics (NGC-CDFD)- DBT's PAN-INDIA-1000 Genome consortium	Divya Vashisht et al
EPI_ISL_528614	India/TG-CDFD-N4288/2020	2020-05-21	National Genomics Core-Center for DNA Fingerprinting and Diagnostics	National Genomics Core- Center for DNA Fingerprinting and Diagnostics (NGC-CDFD)- DBT's PAN-INDIA-1000 Genome consortium	Divya Vashisht et al
EPI_ISL_528615	India/TG-CDFD-N4800/2020	2020-05-27	National Genomics Core-Center for DNA Fingerprinting and Diagnostics	National Genomics Core- Center for DNA Fingerprinting and Diagnostics (NGC-CDFD)- DBT's PAN-INDIA-1000 Genome consortium	Divya Vashisht et al
EPI_ISL_528616	India/TG-CDFD-N4853/2020	2020-05-27	National Genomics Core-Center for DNA Fingerprinting and Diagnostics	National Genomics Core- Center for DNA Fingerprinting and Diagnostics (NGC-CDFD)- DBT's PAN-INDIA-1000 Genome consortium	Divya Vashisht et al
EPI_ISL_528617	India/TG-CDFD-N4893/2020	2020-05-28	National Genomics Core-Center for DNA Fingerprinting and Diagnostics	National Genomics Core- Center for DNA Fingerprinting and Diagnostics (NGC-CDFD)- DBT's PAN-INDIA-1000 Genome consortium	Heena Shah et al
EPI_ISL_528618	India/TG-CDFD-N4895/2020	2020-05-28	National Genomics Core-Center for DNA Fingerprinting and Diagnostics	National Genomics Core- Center for DNA Fingerprinting and Diagnostics (NGC-CDFD)- DBT's PAN-INDIA-1000 Genome consortium	Heena Shah et al
EPI_ISL_528619	India/TG-CDFD-N4912/2020	2020-05-28	National Genomics Core-Center for DNA Fingerprinting and Diagnostics	National Genomics Core- Center for DNA Fingerprinting and Diagnostics (NGC-CDFD)- DBT's PAN-INDIA-1000 Genome consortium	Heena Shah et al
EPI_ISL_528620	India/TG-CDFD-N5196/2020	2020-05-30	National Genomics Core-Center for DNA Fingerprinting and Diagnostics	National Genomics Core- Center for DNA Fingerprinting and Diagnostics (NGC-CDFD)- DBT's PAN-INDIA-1000 Genome consortium	Heena Shah et al
EPI_ISL_528621	India/TG-CDFD-N5198/2020	2020-05-30	National Genomics Core-Center for DNA Fingerprinting and Diagnostics	National Genomics Core- Center for DNA Fingerprinting and Diagnostics (NGC-CDFD)- DBT's PAN-INDIA-1000 Genome consortium	Heena Shah et al
EPI_ISL_528622	India/TG-CDFD-N5246/2020	2020-05-30	National Genomics Core-Center for DNA Fingerprinting and Diagnostics	National Genomics Core- Center for DNA Fingerprinting and Diagnostics (NGC-CDFD)- DBT's PAN-INDIA-1000 Genome consortium	Heena Shah et al
EPI_ISL_528623	India/TG-CDFD-N5275/2020	2020-05-30	National Genomics Core-Center for DNA Fingerprinting and Diagnostics	National Genomics Core- Center for DNA Fingerprinting and Diagnostics (NGC-CDFD)- DBT's PAN-INDIA-1000 Genome consortium	Heena Shah et al
EPI_ISL_528624	India/TG-CDFD-N5309/2020	2020-05-31	National Genomics Core-Center for DNA Fingerprinting and Diagnostics	National Genomics Core- Center for DNA Fingerprinting and Diagnostics (NGC-CDFD)- DBT's PAN-INDIA-1000 Genome consortium	Heena Shah et al
EPI_ISL_528625	India/TG-CDFD-N5334/2020	2020-05-31	National Genomics Core-Center for DNA Fingerprinting and Diagnostics	National Genomics Core- Center for DNA Fingerprinting and Diagnostics (NGC-CDFD)- DBT's PAN-INDIA-1000 Genome consortium	G Shashikanth et al
EPI_ISL_528540	India/TG-CDFD-N5338/2020	2020-05-31	National Genomics Core-Center for DNA Fingerprinting and Diagnostics	National Genomics Core- Center for DNA Fingerprinting and Diagnostics (NGC-CDFD)- DBT's PAN-INDIA-1000 Genome consortium	G Shashikanth et al
EPI_ISL_528626	India/TG-CDFD-N5349/2020	2020-05-31	National Genomics Core-Center for DNA Fingerprinting and Diagnostics	National Genomics Core- Center for DNA Fingerprinting and Diagnostics (NGC-CDFD)- DBT's PAN-INDIA-1000 Genome consortium	G Shashikanth et al
EPI_ISL_528627	India/TG-CDFD-N5350/2020	2020-05-31	National Genomics Core-Center for DNA Fingerprinting and Diagnostics	National Genomics Core- Center for DNA Fingerprinting and Diagnostics (NGC-CDFD)- DBT's PAN-INDIA-1000 Genome consortium	G Shashikanth et al
EPI_ISL_528541	India/TG-CDFD-N5400/2020	2020-05-31	National Genomics Core-Center for DNA Fingerprinting and Diagnostics	National Genomics Core- Center for DNA Fingerprinting and Diagnostics (NGC-CDFD)- DBT's PAN-INDIA-1000 Genome consortium	G Shashikanth et al
EPI_ISL_528628	India/TG-CDFD-N5414/2020	2020-06-01	National Genomics Core-Center for DNA Fingerprinting and Diagnostics	National Genomics Core- Center for DNA Fingerprinting and Diagnostics (NGC-CDFD)- DBT's PAN-INDIA-1000 Genome consortium	G Shashikanth et al
EPI_ISL_528629	India/TG-CDFD-N5426/2020	2020-06-01	National Genomics Core-Center for DNA Fingerprinting and Diagnostics	National Genomics Core- Center for DNA Fingerprinting and Diagnostics (NGC-CDFD)- DBT's PAN-INDIA-1000 Genome consortium	G Shashikanth et al
EPI_ISL_528630	India/TG-CDFD-N5427/2020	2020-06-01	National Genomics Core-Center for DNA Fingerprinting and Diagnostics	National Genomics Core- Center for DNA Fingerprinting and Diagnostics (NGC-CDFD)- DBT's PAN-INDIA-1000 Genome consortium	G Shashikanth et al
EPI_ISL_528631	India/TG-CDFD-N5451/2020	2020-06-01	National Genomics Core-Center for DNA Fingerprinting and Diagnostics	National Genomics Core- Center for DNA Fingerprinting and Diagnostics (NGC-CDFD)- DBT's PAN-INDIA-1000 Genome consortium	Heena Shah et al
EPI_ISL_528632	India/TG-CDFD-N5453/2020	2020-06-01	National Genomics Core-Center for DNA Fingerprinting and Diagnostics	National Genomics Core- Center for DNA Fingerprinting and Diagnostics (NGC-CDFD)- DBT's PAN-INDIA-1000 Genome consortium	Heena Shah et al
EPI_ISL_528633	India/TG-CDFD-N5456/2020	2020-06-01	National Genomics Core-Center for DNA Fingerprinting and Diagnostics	National Genomics Core- Center for DNA Fingerprinting and Diagnostics (NGC-CDFD)- DBT's PAN-INDIA-1000 Genome consortium	Heena Shah et al
EPI_ISL_528634	India/TG-CDFD-N5491/2020	2020-06-01	National Genomics Core-Center for DNA Fingerprinting and Diagnostics	National Genomics Core- Center for DNA Fingerprinting and Diagnostics (NGC-CDFD)- DBT's PAN-INDIA-1000 Genome consortium	Heena Shah et al
EPI_ISL_528635	India/TG-CDFD-N5504/2020	2020-06-01	National Genomics Core-Center for DNA Fingerprinting and Diagnostics	National Genomics Core- Center for DNA Fingerprinting and Diagnostics (NGC-CDFD)- DBT's PAN-INDIA-1000 Genome consortium	Heena Shah et al
EPI_ISL_528636	India/TG-CDFD-N69/2020	2020-03-31	National Genomics Core-Center for DNA Fingerprinting and Diagnostics	National Genomics Core- Center for DNA Fingerprinting and Diagnostics (NGC-CDFD)- DBT's PAN-INDIA-1000 Genome consortium	Heena Shah et al
EPI_ISL_431102	India/TG-GMC-KN318/2020	2020-03-11	Department of MicroBiology,Gandhi Medical College and Hospital,Secendrabad,Hyderabad,India	Department of Microbiology, Gandhi Medical College and Hospital, Secendrabad, Hyderabad	Nagamani K et al
EPI_ISL_431103	India/TG-GMC-KN443/2020	2020-03-16	Department of Microbiology, Gandhi Medical College and Hospital, Secendrabad, Hyderabad, India	Department of Microbiology, Gandhi Medical College and Hospital, Secendrabad, Hyderabad, India	Nagamani K et al
EPI_ISL_437626	India/TG-GMC-KP1125/2020	2020-03-24	Department of Microbiology,Gandhi Medical College and Hospital	Department of Veterinary Biotechnalogy, College of Veterinary Science, Rajendranagar, PV Narsimha Rao Telengana Veterinary University	Kalyani Putty et al
EPI_ISL_431101	India/TG-GMC-RK100/2020	2020-03-01	Department of Microbiology,Gandhi Medical College and Hospital	Virus Research Laboratory, Department of Zoology, Osmania University,Hyderabad,India	Muttineni Radhakrishna et al
EPI_ISL_438139	India/TG-GMC-RK1090/2020	2020-03-25	Department of Microbiology,Gandhi Medical College and Hospital,Hyderabad	Virus Research Laboratory, Department of Zoology, Osmania University, Hyderabad, India	Muttineni Radhakrishna et al
EPI_ISL_438138	India/TG-GMC-RR1191/2020	2020-03-25	Department of Microbiology,Gandhi Medical College and Hospital	Department of Microbiology, Gandhi Medical College and Hospital Secendrabad, Hyderbad, India	Raja Rao Mesipogu et al
EPI_ISL_431117	India/TG-GMC-TC469/2020	2020-03-20	Department of Microbiology, Gandhi Medical College and Hospital, Secendrabad, Hyderabad, India	Department of Microbiology, Gandhi Medical College and Hospital, Secendrabad, Hyderabad, India	Thrilok Chander B et al
EPI_ISL_466839	India/TG-NGC-CDFD-01/2020	2020-05-10	National Genomics Core-Center for DNA Fingerprinting and Diagnostics	National Genomics Core- Center for DNA Fingerprinting and Diagnostics (NGC-CDFD)- DBT's PAN-INDIA-1000 Genome consortium	Bala Pratyusha et al
EPI_ISL_466840	India/TG-NGC-CDFD-02/2020	2020-05-10	National Genomics Core-Center for DNA Fingerprinting and Diagnostics	National Genomics Core- Center for DNA Fingerprinting and Diagnostics (NGC-CDFD)- DBT's PAN-INDIA-1000 Genome consortium	Bala Pratyusha et al
EPI_ISL_466841	India/TG-NGC-CDFD-03/2020	2020-05-10	National Genomics Core-Center for DNA Fingerprinting and Diagnostics	National Genomics Core- Center for DNA Fingerprinting and Diagnostics (NGC-CDFD)- DBT's PAN-INDIA-1000 Genome consortium	Bala Pratyusha et al
EPI_ISL_466842	India/TG-NGC-CDFD-04/2020	2020-05-12	National Genomics Core-Center for DNA Fingerprinting and Diagnostics	National Genomics Core- Center for DNA Fingerprinting and Diagnostics (NGC-CDFD)- DBT's PAN-INDIA-1000 Genome consortium	Bala Pratyusha et al
EPI_ISL_466843	India/TG-NGC-CDFD-05/2020	2020-05-12	National Genomics Core-Center for DNA Fingerprinting and Diagnostics	National Genomics Core- Center for DNA Fingerprinting and Diagnostics (NGC-CDFD)- DBT's PAN-INDIA-1000 Genome consortium	Bala Pratyusha et al
EPI_ISL_466844	India/TG-NGC-CDFD-06/2020	2020-05-12	National Genomics Core-Center for DNA Fingerprinting and Diagnostics	National Genomics Core- Center for DNA Fingerprinting and Diagnostics (NGC-CDFD)- DBT's PAN-INDIA-1000 Genome consortium	Bala Pratyusha et al
EPI_ISL_466845	India/TG-NGC-CDFD-07/2020	2020-05-12	National Genomics Core-Center for DNA Fingerprinting and Diagnostics	National Genomics Core- Center for DNA Fingerprinting and Diagnostics (NGC-CDFD)- DBT's PAN-INDIA-1000 Genome consortium	Bala Pratyusha et al
EPI_ISL_466846	India/TG-NGC-CDFD-08/2020	2020-05-12	National Genomics Core-Center for DNA Fingerprinting and Diagnostics	National Genomics Core- Center for DNA Fingerprinting and Diagnostics (NGC-CDFD)- DBT's PAN-INDIA-1000 Genome consortium	Bala Pratyusha et al
EPI_ISL_466847	India/TG-NGC-CDFD-09/2020	2020-05-13	National Genomics Core-Center for DNA Fingerprinting and Diagnostics	National Genomics Core- Center for DNA Fingerprinting and Diagnostics (NGC-CDFD)- DBT's PAN-INDIA-1000 Genome consortium	Bala Pratyusha et al
EPI_ISL_466848	India/TG-NGC-CDFD-10/2020	2020-05-13	National Genomics Core-Center for DNA Fingerprinting and Diagnostics	National Genomics Core- Center for DNA Fingerprinting and Diagnostics (NGC-CDFD)- DBT's PAN-INDIA-1000 Genome consortium	Bala Pratyusha et al
EPI_ISL_466849	India/TG-NGC-CDFD-11/2020	2020-05-22	National Genomics Core-Center for DNA Fingerprinting and Diagnostics	National Genomics Core- Center for DNA Fingerprinting and Diagnostics (NGC-CDFD)- DBT's PAN-INDIA-1000 Genome consortium	Bala Pratyusha et al
EPI_ISL_466850	India/TG-NGC-CDFD-12/2020	2020-05-26	National Genomics Core-Center for DNA Fingerprinting and Diagnostics	National Genomics Core- Center for DNA Fingerprinting and Diagnostics (NGC-CDFD)- DBT's PAN-INDIA-1000 Genome consortium	Bala Pratyusha et al
EPI_ISL_466851	India/TG-NGC-CDFD-13/2020	2020-05-27	National Genomics Core-Center for DNA Fingerprinting and Diagnostics	National Genomics Core- Center for DNA Fingerprinting and Diagnostics (NGC-CDFD)- DBT's PAN-INDIA-1000 Genome consortium	Bala Pratyusha et al
EPI_ISL_466852	India/TG-NGC-CDFD-14/2020	2020-05-27	National Genomics Core-Center for DNA Fingerprinting and Diagnostics	National Genomics Core- Center for DNA Fingerprinting and Diagnostics (NGC-CDFD)- DBT's PAN-INDIA-1000 Genome consortium	Bala Pratyusha et al
EPI_ISL_466853	India/TG-NGC-CDFD-15/2020	2020-05-27	National Genomics Core-Center for DNA Fingerprinting and Diagnostics	National Genomics Core- Center for DNA Fingerprinting and Diagnostics (NGC-CDFD)- DBT's PAN-INDIA-1000 Genome consortium	Bala Pratyusha et al
EPI_ISL_466854	India/TG-NGC-CDFD-16/2020	2020-05-27	National Genomics Core-Center for DNA Fingerprinting and Diagnostics	National Genomics Core- Center for DNA Fingerprinting and Diagnostics (NGC-CDFD)- DBT's PAN-INDIA-1000 Genome consortium	Bala Pratyusha et al
EPI_ISL_466855	India/TG-NGC-CDFD-17/2020	2020-05-27	National Genomics Core-Center for DNA Fingerprinting and Diagnostics	National Genomics Core- Center for DNA Fingerprinting and Diagnostics (NGC-CDFD)- DBT's PAN-INDIA-1000 Genome consortium	Bala Pratyusha et al
EPI_ISL_466856	India/TG-NGC-CDFD-18/2020	2020-05-27	National Genomics Core-Center for DNA Fingerprinting and Diagnostics	National Genomics Core- Center for DNA Fingerprinting and Diagnostics (NGC-CDFD)- DBT's PAN-INDIA-1000 Genome consortium	Bala Pratyusha et al
EPI_ISL_466857	India/TG-NGC-CDFD-19/2020	2020-05-28	National Genomics Core-Center for DNA Fingerprinting and Diagnostics	National Genomics Core- Center for DNA Fingerprinting and Diagnostics (NGC-CDFD)- DBT's PAN-INDIA-1000 Genome consortium	Bala Pratyusha et al
EPI_ISL_466858	India/TG-NGC-CDFD-20/2020	2020-05-28	National Genomics Core-Center for DNA Fingerprinting and Diagnostics	National Genomics Core- Center for DNA Fingerprinting and Diagnostics (NGC-CDFD)- DBT's PAN-INDIA-1000 Genome consortium	Bala Pratyusha et al
EPI_ISL_466859	India/TG-NGC-CDFD-21/2020	2020-05-29	National Genomics Core-Center for DNA Fingerprinting and Diagnostics	National Genomics Core- Center for DNA Fingerprinting and Diagnostics (NGC-CDFD)- DBT's PAN-INDIA-1000 Genome consortium	Bala Pratyusha et al
EPI_ISL_466860	India/TG-NGC-CDFD-22/2020	2020-05-30	National Genomics Core-Center for DNA Fingerprinting and Diagnostics	National Genomics Core- Center for DNA Fingerprinting and Diagnostics (NGC-CDFD)- DBT's PAN-INDIA-1000 Genome consortium	Bala Pratyusha et al
EPI_ISL_466861	India/TG-NGC-CDFD-23/2020	2020-05-30	National Genomics Core-Center for DNA Fingerprinting and Diagnostics	National Genomics Core- Center for DNA Fingerprinting and Diagnostics (NGC-CDFD)- DBT's PAN-INDIA-1000 Genome consortium	Bala Pratyusha et al
EPI_ISL_466862	India/TG-NGC-CDFD-24/2020	2020-05-30	National Genomics Core-Center for DNA Fingerprinting and Diagnostics	National Genomics Core- Center for DNA Fingerprinting and Diagnostics (NGC-CDFD)- DBT's PAN-INDIA-1000 Genome consortium	Bala Pratyusha et al
EPI_ISL_466863	India/TG-NGC-CDFD-25/2020	2020-05-30	National Genomics Core-Center for DNA Fingerprinting and Diagnostics	National Genomics Core- Center for DNA Fingerprinting and Diagnostics (NGC-CDFD)- DBT's PAN-INDIA-1000 Genome consortium	Bala Pratyusha et al
EPI_ISL_466864	India/TG-NGC-CDFD-26/2020	2020-05-30	National Genomics Core-Center for DNA Fingerprinting and Diagnostics	National Genomics Core- Center for DNA Fingerprinting and Diagnostics (NGC-CDFD)- DBT's PAN-INDIA-1000 Genome consortium	Bala Pratyusha et al
EPI_ISL_466865	India/TG-NGC-CDFD-27/2020	2020-05-30	National Genomics Core-Center for DNA Fingerprinting and Diagnostics	National Genomics Core- Center for DNA Fingerprinting and Diagnostics (NGC-CDFD)- DBT's PAN-INDIA-1000 Genome consortium	Bala Pratyusha et al
EPI_ISL_466866	India/TG-NGC-CDFD-28/2020	2020-05-30	National Genomics Core-Center for DNA Fingerprinting and Diagnostics	National Genomics Core- Center for DNA Fingerprinting and Diagnostics (NGC-CDFD)- DBT's PAN-INDIA-1000 Genome consortium	Bala Pratyusha et al
EPI_ISL_466867	India/TG-NGC-CDFD-29/2020	2020-05-30	National Genomics Core-Center for DNA Fingerprinting and Diagnostics	National Genomics Core- Center for DNA Fingerprinting and Diagnostics (NGC-CDFD)- DBT's PAN-INDIA-1000 Genome consortium	Bala Pratyusha et al
EPI_ISL_466868	India/TG-NGC-CDFD-30/2020	2020-05-30	National Genomics Core-Center for DNA Fingerprinting and Diagnostics	National Genomics Core- Center for DNA Fingerprinting and Diagnostics (NGC-CDFD)- DBT's PAN-INDIA-1000 Genome consortium	Bala Pratyusha et al
EPI_ISL_466869	India/TG-NGC-CDFD-31/2020	2020-05-30	National Genomics Core-Center for DNA Fingerprinting and Diagnostics	National Genomics Core- Center for DNA Fingerprinting and Diagnostics (NGC-CDFD)- DBT's PAN-INDIA-1000 Genome consortium	Bala Pratyusha et al
EPI_ISL_466870	India/TG-NGC-CDFD-32/2020	2020-05-30	National Genomics Core-Center for DNA Fingerprinting and Diagnostics	National Genomics Core- Center for DNA Fingerprinting and Diagnostics (NGC-CDFD)- DBT's PAN-INDIA-1000 Genome consortium	Bala Pratyusha et al
EPI_ISL_466871	India/TG-NGC-CDFD-33/2020	2020-05-30	National Genomics Core-Center for DNA Fingerprinting and Diagnostics	National Genomics Core- Center for DNA Fingerprinting and Diagnostics (NGC-CDFD)- DBT's PAN-INDIA-1000 Genome consortium	Bala Pratyusha et al
EPI_ISL_466872	India/TG-NGC-CDFD-34/2020	2020-05-30	National Genomics Core-Center for DNA Fingerprinting and Diagnostics	National Genomics Core- Center for DNA Fingerprinting and Diagnostics (NGC-CDFD)- DBT's PAN-INDIA-1000 Genome consortium	Bala Pratyusha et al
EPI_ISL_547877	India/TG-NIV-906/2020	2020	Maximum Containment Laboratory, National Institute of Virology	Maximum Containment Laboratory, National Institute of Virology	Yadav et al
EPI_ISL_447584	India/TN-CCMB-C1-12/2020	2020-04-16	Tamil Nadu Veterinary and Animal Sciences University	CSIR-Centre for Cellular and Molecular Biology	K Kaveri et al
EPI_ISL_458036	India/TN-CCMB-C10/2020	2020-04-29	King Institute of Preventive Medicine & Research	CSIR-Centre for Cellular and Molecular Biology	K.Kaveri et al
EPI_ISL_458034	India/TN-CCMB-C11/2020	2020-04-29	King Institute of Preventive Medicine & Research	CSIR-Centre for Cellular and Molecular Biology	K.Kaveri et al
EPI_ISL_458030	India/TN-CCMB-C12/2020	2020-04-26	King Institute of Preventive Medicine & Research	CSIR-Centre for Cellular and Molecular Biology	K.Kaveri et al
EPI_ISL_458035	India/TN-CCMB-C13/2020	2020-04-29	King Institute of Preventive Medicine & Research	CSIR-Centre for Cellular and Molecular Biology	K.Kaveri et al
EPI_ISL_458043	India/TN-CCMB-C14/2020	2020-05-06	King Institute of Preventive Medicine & Research	CSIR-Centre for Cellular and Molecular Biology	K.Kaveri et al
EPI_ISL_458041	India/TN-CCMB-C15/2020	2020-05-06	King Institute of Preventive Medicine & Research	CSIR-Centre for Cellular and Molecular Biology	K.Kaveri et al
EPI_ISL_458039	India/TN-CCMB-C16/2020	2020-05-06	King Institute of Preventive Medicine & Research	CSIR-Centre for Cellular and Molecular Biology	K.Kaveri et al
EPI_ISL_458044	India/TN-CCMB-C17/2020	2020-05-06	King Institute of Preventive Medicine & Research	CSIR-Centre for Cellular and Molecular Biology	K.Kaveri et al
EPI_ISL_458042	India/TN-CCMB-C18/2020	2020-05-06	King Institute of Preventive Medicine & Research	CSIR-Centre for Cellular and Molecular Biology	K.Kaveri et al
EPI_ISL_458040	India/TN-CCMB-C19/2020	2020-05-06	King Institute of Preventive Medicine & Research	CSIR-Centre for Cellular and Molecular Biology	K.Kaveri et al
EPI_ISL_447585	India/TN-CCMB-C2-13/2020	2020-04-16	Tamil Nadu Veterinary and Animal Sciences University	CSIR-Centre for Cellular and Molecular Biology	K Kaveri et al
EPI_ISL_471583	India/TN-CCMB-C20/2020	2020-04-29	King Institute of Preventive Medicine & Research	CSIR-Centre for Cellular and Molecular Biology	K.Kaveri et al
EPI_ISL_471584	India/TN-CCMB-C21/2020	2020-05-06	King Institute of Preventive Medicine & Research	CSIR-Centre for Cellular and Molecular Biology	K.Kaveri et al
EPI_ISL_447586	India/TN-CCMB-C3-14/2020	2020-04-16	Tamil Nadu Veterinary and Animal Sciences University	CSIR-Centre for Cellular and Molecular Biology	K Kaveri et al
EPI_ISL_447587	India/TN-CCMB-C4-15/2020	2020-04-20	Tamil Nadu Veterinary and Animal Sciences University	CSIR-Centre for Cellular and Molecular Biology	K Kaveri et al
EPI_ISL_458033	India/TN-CCMB-C5/2020	2020-04-29	King Institute of Preventive Medicine & Research	CSIR-Centre for Cellular and Molecular Biology	K.Kaveri et al
EPI_ISL_458031	India/TN-CCMB-C6/2020	2020-04-26	King Institute of Preventive Medicine & Research	CSIR-Centre for Cellular and Molecular Biology	K.Kaveri et al
EPI_ISL_458037	India/TN-CCMB-C7/2020	2020-04-29	King Institute of Preventive Medicine & Research	CSIR-Centre for Cellular and Molecular Biology	K.Kaveri et al
EPI_ISL_458032	India/TN-CCMB-C8/2020	2020-04-27	King Institute of Preventive Medicine & Research	CSIR-Centre for Cellular and Molecular Biology	K.Kaveri et al
EPI_ISL_458038	India/TN-CCMB-C9/2020	2020-04-29	King Institute of Preventive Medicine & Research	CSIR-Centre for Cellular and Molecular Biology	K.Kaveri et al
EPI_ISL_435083	India/TN-NCDC-02242/2020	2020-03-28	National Centre for Disease control (NCDC), CSIR-Institute of Genomics and Integrative Biology (CSIR-IGIB)	NCDC/CSIR-IGIB	Pramod Kumar et al
EPI_ISL_435092	India/TN-NCDC-02244/2020	2020-03-28	National Centre for Disease control (NCDC), CSIR-Institute of Genomics and Integrative Biology (CSIR-IGIB)	NCDC/CSIR-IGIB	Pramod Kumar et al
EPI_ISL_435091	India/TN-NCDC-02245/2020	2020-03-28	National Centre for Disease control (NCDC), CSIR-Institute of Genomics and Integrative Biology (CSIR-IGIB)	NCDC/CSIR-IGIB	Pramod Kumar et al
EPI_ISL_435084	India/TN-NCDC-02309/2020	2020-03-29	National Centre for Disease control (NCDC), CSIR-Institute of Genomics and Integrative Biology (CSIR-IGIB)	NCDC/CSIR-IGIB	Pramod Kumar et al
EPI_ISL_435078	India/TN-NCDC-02311/2020	2020-03-29	National Centre for Disease control (NCDC), CSIR-Institute of Genomics and Integrative Biology (CSIR-IGIB)	NCDC/CSIR-IGIB	Pramod Kumar et al
EPI_ISL_435093	India/TN-NCDC-02312/2020	2020-03-29	National Centre for Disease control (NCDC), CSIR-Institute of Genomics and Integrative Biology (CSIR-IGIB)	NCDC/CSIR-IGIB	Pramod Kumar et al
EPI_ISL_435079	India/TN-NCDC-02318/2020	2020-03-29	National Centre for Disease control (NCDC), CSIR-Institute of Genomics and Integrative Biology (CSIR-IGIB)	NCDC/CSIR-IGIB	Pramod Kumar et al
EPI_ISL_435094	India/TN-NCDC-02327/2020	2020-03-29	National Centre for Disease control (NCDC), CSIR-Institute of Genomics and Integrative Biology (CSIR-IGIB)	NCDC/CSIR-IGIB	Pramod Kumar et al
EPI_ISL_435095	India/TN-NCDC-02328/2020	2020-03-29	National Centre for Disease control (NCDC), CSIR-Institute of Genomics and Integrative Biology (CSIR-IGIB)	NCDC/CSIR-IGIB	Pramod Kumar et al
EPI_ISL_435075	India/TN-NCDC-02331/2020	2020-03-29	National Centre for Disease control (NCDC), CSIR-Institute of Genomics and Integrative Biology (CSIR-IGIB)	NCDC/CSIR-IGIB	Pramod Kumar et al
EPI_ISL_435096	India/TN-NCDC-02332/2020	2020-03-29	National Centre for Disease control (NCDC), CSIR-Institute of Genomics and Integrative Biology (CSIR-IGIB)	NCDC/CSIR-IGIB	Pramod Kumar et al
EPI_ISL_435087	India/TN-NCDC-02333/2020	2020-03-29	National Centre for Disease control (NCDC), CSIR-Institute of Genomics and Integrative Biology (CSIR-IGIB)	NCDC/CSIR-IGIB	Pramod Kumar et al
EPI_ISL_435080	India/TN-NCDC-02334/2020	2020-03-29	National Centre for Disease control (NCDC), CSIR-Institute of Genomics and Integrative Biology (CSIR-IGIB)	NCDC/CSIR-IGIB	Pramod Kumar et al
EPI_ISL_436416	India/TN-NCDC-2514/2020	2020-03-31	National Centre for Disease control (NCDC)	NCDC/CSIR-IGIB	Pramod Kumar# et al
EPI_ISL_436418	India/TN-NCDC-2517/2020	2020-03-31	National Centre for Disease control (NCDC)	NCDC/CSIR-IGIB	Pramod Kumar# et al
EPI_ISL_497767	India/UN-10270/2020	2020	CSIR-CDRI/SGPGI, Lucknow	CSIR-CDRI/SGPGI, Lucknow	Saumya Sarkar et al
EPI_ISL_424361	India/UN-1063/2020	2020-03-10	National Influenza Center, Indian Council of Medical Research - National Institute of Virology	Indian Council of Medical Research-National Institute of Virology, Microbial Containment Complex	Pragya D. Yadav et al
EPI_ISL_421662	India/UN-1073/2020	2020-03-10	National Influenza Center, Indian Council of Medical Research - National Institute of Virology	Indian Council of Medical Research-National Institute of Virology, Microbial Containment Complex	Pragya D. Yadav et al
EPI_ISL_421663	India/UN-1093/2020	2020-03-10	National Influenza Center, Indian Council of Medical Research - National Institute of Virology	Indian Council of Medical Research-National Institute of Virology, Microbial Containment Complex	Pragya D. Yadav et al
EPI_ISL_421664	India/UN-1100/2020	2020-03-10	National Influenza Center, Indian Council of Medical Research - National Institute of Virology	Indian Council of Medical Research-National Institute of Virology, Microbial Containment Complex	Pragya D. Yadav et al
EPI_ISL_421665	India/UN-1104/2020	2020-03-10	National Influenza Center, Indian Council of Medical Research - National Institute of Virology	Indian Council of Medical Research-National Institute of Virology, Microbial Containment Complex	Pragya D. Yadav et al
EPI_ISL_421666	India/UN-1111/2020	2020-03-10	National Influenza Center, Indian Council of Medical Research - National Institute of Virology	Indian Council of Medical Research-National Institute of Virology, Microbial Containment Complex	Pragya D. Yadav et al
EPI_ISL_491096	India/UN-11123/2020	2020	CSIR-CDRI/SGPGI, Lucknow	CSIR-CDRI/SGPGI, Lucknow	Saumya Sarkar et al
EPI_ISL_421667	India/UN-1115/2020	2020-03-10	National Influenza Center, Indian Council of Medical Research - National Institute of Virology	Indian Council of Medical Research-National Institute of Virology, Microbial Containment Complex	Pragya D. Yadav et al
EPI_ISL_421668	India/UN-1125/2020	2020-03-10	National Influenza Center, Indian Council of Medical Research - National Institute of Virology	Indian Council of Medical Research-National Institute of Virology, Microbial Containment Complex	Pragya D. Yadav et al
EPI_ISL_424362	India/UN-1135/2020	2020-03-10	National Influenza Center, Indian Council of Medical Research - National Institute of Virology	Indian Council of Medical Research-National Institute of Virology, Microbial Containment Complex	Pragya D. Yadav et al
EPI_ISL_491478	India/UN-15337/2020	2020	CSIR-CDRI/SGPGI, Lucknow	CSIR-CDRI/SGPGI, Lucknow	Saumya Sarkar et al
EPI_ISL_491479	India/UN-15348/2020	2020	CSIR-CDRI/SGPGI, Lucknow	CSIR-CDRI/SGPGI, Lucknow	Saumya Sarkar et al
EPI_ISL_421669	India/UN-1616/2020	2020-03-12	National Influenza Center, Indian Council of Medical Research - National Institute of Virology	Indian Council of Medical Research-National Institute of Virology, Microbial Containment Complex	Pragya D. Yadav et al
EPI_ISL_421670	India/UN-1617/2020	2020-03-12	National Influenza Center, Indian Council of Medical Research - National Institute of Virology	Indian Council of Medical Research-National Institute of Virology, Microbial Containment Complex	Pragya D. Yadav et al
EPI_ISL_421671	India/UN-1621/2020	2020-03-12	National Influenza Center, Indian Council of Medical Research - National Institute of Virology	Indian Council of Medical Research-National Institute of Virology, Microbial Containment Complex	Pragya D. Yadav et al
EPI_ISL_421672	India/UN-1644/2020	2020-03-12	National Influenza Center, Indian Council of Medical Research - National Institute of Virology	Indian Council of Medical Research-National Institute of Virology, Microbial Containment Complex	Pragya D. Yadav et al
EPI_ISL_424363	India/UN-1652/2020	2020-03-12	National Influenza Center, Indian Council of Medical Research - National Institute of Virology	Indian Council of Medical Research-National Institute of Virology, Microbial Containment Complex	Pragya D. Yadav et al
EPI_ISL_491114	India/UN-17074/2020	2020	CSIR-CDRI/SGPGI, Lucknow	CSIR-CDRI/SGPGI, Lucknow	Saumya Sarkar et al
EPI_ISL_420544	India/UN-2020763/2020	2020	Indian Council of Medical Research-National Institute of Virology, Microbial Containment Complex	Indian Council of Medical Research-National Institute of Virology, Microbial Containment Complex	Pragya D. Yadav. Savita Patil et al
EPI_ISL_420546	India/UN-2020770/2020	2020	Indian Council of Medical Research-National Institute of Virology, Microbial Containment Complex	Indian Council of Medical Research-National Institute of Virology, Microbial Containment Complex	Pragya D. Yadav. Savita Patil et al
EPI_ISL_420548	India/UN-2020772/2020	2020	Indian Council of Medical Research-National Institute of Virology, Microbial Containment Complex	Indian Council of Medical Research-National Institute of Virology, Microbial Containment Complex	Pragya D. Yadav. Savita Patil et al
EPI_ISL_420550	India/UN-2020773/2020	2020	Indian Council of Medical Research-National Institute of Virology, Microbial Containment Complex	Indian Council of Medical Research-National Institute of Virology, Microbial Containment Complex	Pragya D. Yadav. Savita Patil et al
EPI_ISL_420552	India/UN-2020777/2020	2020	Indian Council of Medical Research-National Institute of Virology, Microbial Containment Complex	Indian Council of Medical Research-National Institute of Virology, Microbial Containment Complex	Pragya D. Yadav. Savita Patil et al
EPI_ISL_420554	India/UN-2020781/2020	2020	Indian Council of Medical Research-National Institute of Virology, Microbial Containment Complex	Indian Council of Medical Research-National Institute of Virology, Microbial Containment Complex	Pragya D. Yadav. Savita Patil et al
EPI_ISL_420556	India/UN-2020c32/2020	2020	Indian Council of Medical Research-National Institute of Virology, Microbial Containment Complex	Indian Council of Medical Research-National Institute of Virology, Microbial Containment Complex	Pragya D. Yadav. Savita Patil et al
EPI_ISL_424364	India/UN-3118/2020	2020-03-17	National Influenza Center, Indian Council of Medical Research - National Institute of Virology	Indian Council of Medical Research-National Institute of Virology, Microbial Containment Complex	Pragya D. Yadav et al
EPI_ISL_424365	India/UN-3239/2020	2020-03-17	National Influenza Center, Indian Council of Medical Research - National Institute of Virology	Indian Council of Medical Research-National Institute of Virology, Microbial Containment Complex	Pragya D. Yadav et al
EPI_ISL_490104	India/UN-4507/2020	2020	CSIR-CDRI/SGPGI, Lucknow	CSIR-CDRI/SGPGI, Lucknow	Saumya Sarkar et al
EPI_ISL_490106	India/UN-7044/2020	2020	CSIR-CDRI/SGPGI, Lucknow	CSIR-CDRI/SGPGI, Lucknow	Saumya Sarkar et al
EPI_ISL_420543	India/UN-763/2020	2020-03-03	National Influenza Center, Indian Council of Medical Research - National Institute of Virology	Indian Council of Medical Research-National Institute of Virology, Microbial Containment Complex	Pragya D. Yadav. Savita Patil et al
EPI_ISL_420545	India/UN-770/2020	2020-03-03	National Influenza Center, Indian Council of Medical Research - National Institute of Virology	Indian Council of Medical Research-National Institute of Virology, Microbial Containment Complex	Pragya D. Yadav. Savita Patil et al
EPI_ISL_420547	India/UN-772/2020	2020-03-03	National Influenza Center, Indian Council of Medical Research - National Institute of Virology	Indian Council of Medical Research-National Institute of Virology, Microbial Containment Complex	Pragya D. Yadav. Savita Patil et al
EPI_ISL_420549	India/UN-773/2020	2020-03-03	National Influenza Center, Indian Council of Medical Research - National Institute of Virology	Indian Council of Medical Research-National Institute of Virology, Microbial Containment Complex	Pragya D. Yadav. Savita Patil et al
EPI_ISL_420551	India/UN-777/2020	2020-03-03	National Influenza Center, Indian Council of Medical Research - National Institute of Virology	Indian Council of Medical Research-National Institute of Virology, Microbial Containment Complex	Pragya D. Yadav. Savita Patil et al
EPI_ISL_420553	India/UN-781/2020	2020-03-03	National Influenza Center, Indian Council of Medical Research - National Institute of Virology	Indian Council of Medical Research-National Institute of Virology, Microbial Containment Complex	Pragya D. Yadav. Savita Patil et al
EPI_ISL_491477	India/UN-A1814/2020	2020	CSIR-CDRI/SGPGI, Lucknow	CSIR-CDRI/SGPGI, Lucknow	Saumya Sarkar et al
EPI_ISL_491480	India/UN-A3375/2020	2020	CSIR-CDRI/SGPGI, Lucknow	CSIR-CDRI/SGPGI, Lucknow	Saumya Sarkar et al
EPI_ISL_497766	India/UN-A349/2020	2020	CSIR-CDRI/SGPGI, Lucknow	CSIR-CDRi/SGPGI, Lucknow	Saumya Sarkar et al
EPI_ISL_641324	India/UN-IGIB-1130007/2020	2020-07	Devki Devi Foundation, a unit of Max Healthcare	CSIR Institute of Genomics and Integrative Biology (CSIR-IGIB) / Max	Rajesh Pandey# et al
EPI_ISL_497765	India/UN-N10/2020	2020	CSIR-CDRI/SGPGI, Lucknow	CSIR-CDRI/SGPGI, Lucknow	Saumya Sarkar et al
EPI_ISL_497758	India/UN-N5/2020	2020	CSIR-CDRI/SGPGI, Lucknow	CSIr-CDRI/SGPGI, Lucknow	Saumya Sarkar et al
EPI_ISL_497760	India/UN-N6/2020	2020	CSIR-CDRI/SGPGI, Lucknow	CSIr-CDRI/SGPGI, Lucknow	Saumya Sarkar et al
EPI_ISL_497762	India/UN-N7/2020	2020	CSIR-CDRI/SGPGI, Lucknow	CSIR-CDRI/SGPGI, Lucknow	Saumya Sarkar et al
EPI_ISL_497763	India/UN-N8/2020	2020	CSIR-CDRI/SGPGI, Lucknow	CSIR-CDRI/SGPGI, Lucknow	Saumya Sarkar et al
EPI_ISL_497764	India/UN-N9/2020	2020	CSIR-CDRi/SGPGI, Lucknow	CSIR-CDRI/SGPGI, Lucknow	Saumya Sarkar et al
EPI_ISL_435098	India/UN-NCDC-02240/2020	2020-03-28	National Centre for Disease control (NCDC), CSIR-Institute of Genomics and Integrative Biology (CSIR-IGIB)	NCDC/CSIR-IGIB	Pramod Kumar et al
EPI_ISL_759866	India/UN-NITMA-1086/2020	2020-09	Bioinformatics, National institute of traditional medicine	Bioinformatics, National institute of traditional medicine	Ishwar et al
EPI_ISL_759867	India/UN-NITMA-1139/2020	2020-09	Bioinformatics, National institute of traditional medicine	Bioinformatics, National institute of traditional medicine	Ishwar et al
EPI_ISL_755587	India/UN-THSTI-BL2010D/2020	2020-04-29	Infection and Immunology, Translational Health Science and Technology Institute	Infection and Immunology, Translational Health Science and Technology Institute	Kumar et al
EPI_ISL_486852	India/UN-UN1/2020	2020-06-10	CDRI/SGPGI	CSIR-CDRI/SGPGI	Saumya Sarkar et al
EPI_ISL_486853	India/UN-UN2/2020	2020-06-17	CSIR-CDRI/SGPGI	CSIR-CDRI/SGPGI	Saumya Sarkar et al
EPI_ISL_489995	India/UN-UN3/2020	2020	CSIR-CDRI/SGPGI, Lucknow	CSIR-CDRI/SGPGI, Lucknow	Saumya Sarkar et al
EPI_ISL_491113	India/UN-UN4/2020	2020	CSIR-CDRI/SGPGI, Lucknow	CSIR-CDRI/SGPGI, Lucknow	Saumya Sarkar et al
EPI_ISL_426179	India/UN-c31/2020	2020-03-02	National Influenza Center, Indian Council of Medical Research - National Institute of Virology	Indian Council of Medical Research-National Institute of Virology, Microbial Containment Complex	Pragya D. Yadav et al
EPI_ISL_420555	India/UN-c32/2020	2020-03-03	National Influenza Center, Indian Council of Medical Research - National Institute of Virology	Indian Council of Medical Research-National Institute of Virology, Microbial Containment Complex	Pragya D. Yadav. Savita Patil et al
EPI_ISL_490013	India/UP-5416/2020	2020	CSIR-CDRI/SGPGI, Lucknow	CSIR-CDRI, Lucknow	Saumya Sarkar et al
EPI_ISL_699658	India/UP-ACTREC-001/2020	2020-04-23	Hematopathology Laboratory, ACTREC, TMC	Hematopathology Laboratory, ACTREC, TMC	Hematopathology Laboratory et al
EPI_ISL_700070	India/UP-ACTREC-421/2020	2020-07-31	Hematopathology Laboratory, ACTREC, TMC	Hematopathology Laboratory, ACTREC, TMC	Hematopathology Laboratory et al
EPI_ISL_700306	India/UP-ACTREC-681/2020	2020-09-19	Hematopathology Laboratory, ACTREC, TMC	Hematopathology Laboratory, ACTREC, TMC	Hematopathology Laboratory et al
EPI_ISL_508168	India/UP-AR20/2020	2020-06-02	All india institute of Medical Sciences Rishikesh	National Institute of Biomedical Genomics	Arindam Maitra et al
EPI_ISL_508202	India/UP-AR66/2020	2020-06-09	All india institute of Medical Sciences Rishikesh	National Institute of Biomedical Genomics	Arindam Maitra et al
EPI_ISL_508203	India/UP-AR67/2020	2020-06-08	All india institute of Medical Sciences Rishikesh	National Institute of Biomedical Genomics	Arindam Maitra et al
EPI_ISL_641353	India/UP-IGIB-1130077/2020	2020-06	Devki Devi Foundation, a unit of Max Healthcare	CSIR Institute of Genomics and Integrative Biology (CSIR-IGIB) / Max	Rajesh Pandey# et al
EPI_ISL_508419	India/UP-MN32/2020	2020-06-27	Maulana Azad Medical College	National Institute of Biomedical Genomics	Arindam Maitra et al
EPI_ISL_508428	India/UP-MW24/2020	2020-05-17	Mahatma Gandhi Institute of Medical Sciences	National Institute of Biomedical Genomics	Arindam Maitra et al
EPI_ISL_516940	India/UP-NBRI-N11-TCR316/2020	2020-04-02	King Georges Medical University	CSIR-National Botanical Research Institute	Priti Prasad et al
EPI_ISL_516941	India/UP-NBRI-N12-TCR319/2020	2020-04-02	King Georges Medical University	CSIR-National Botanical Research Institute	Priti Prasad et al
EPI_ISL_516942	India/UP-NBRI-N13-TCR323/2020	2020-04-02	King Georges Medical University	CSIR-National Botanical Research Institute	Priti Prasad et al
EPI_ISL_516943	India/UP-NBRI-N14-TCR324/2020	2020-04-02	King Georges Medical University	CSIR-National Botanical Research Institute	Priti Prasad et al
EPI_ISL_516944	India/UP-NBRI-N15-TCR325/2020	2020-04-02	King Georges Medical University	CSIR-National Botanical Research Institute	Priti Prasad et al
EPI_ISL_516945	India/UP-NBRI-N16-TCR338/2020	2020-04-01	King Georges Medical University	CSIR-National Botanical Research Institute	Priti Prasad et al
EPI_ISL_516946	India/UP-NBRI-N17-TCP057/2020	2020-03-11	King Georges Medical University	CSIR-National Botanical Research Institute	Priti Prasad et al
EPI_ISL_516947	India/UP-NBRI-N18-TDU012/2020	2020-05-14	King Georges Medical University	CSIR-National Botanical Research Institute	Priti Prasad et al
EPI_ISL_516948	India/UP-NBRI-N19-TCP645/2020	2020-03-18	King Georges Medical University	CSIR-National Botanical Research Institute	Priti Prasad et al
EPI_ISL_516949	India/UP-NBRI-N20-TDU302/2020	2020-05-14	King Georges Medical University	CSIR-National Botanical Research Institute	Priti Prasad et al
EPI_ISL_516950	India/UP-NBRI-N21-TDU019/2020	2020-05-14	King Georges Medical University	CSIR-National Botanical Research Institute	Priti Prasad et al
EPI_ISL_516951	India/UP-NBRI-N22-TDU885/2020	2020-05-15	King Georges Medical University	CSIR-National Botanical Research Institute	Priti Prasad et al
EPI_ISL_516952	India/UP-NBRI-N23-TDU543/2020	2020-05-15	King Georges Medical University	CSIR-National Botanical Research Institute	Priti Prasad et al
EPI_ISL_516953	India/UP-NBRI-N24-TDU424/2020	2020-05-15	King Georges Medical University	CSIR-National Botanical Research Institute	Priti Prasad et al
EPI_ISL_516954	India/UP-NBRI-N25-TDU890/2020	2020-05-15	King Georges Medical University	CSIR-National Botanical Research Institute	Priti Prasad et al
EPI_ISL_516955	India/UP-NBRI-N26-TDV142/2020	2020-05-15	King Georges Medical University	CSIR-National Botanical Research Institute	Priti Prasad et al
EPI_ISL_516956	India/UP-NBRI-N27-TDV034/2020	2020-05-15	King Georges Medical University	CSIR-National Botanical Research Institute	Priti Prasad et al
EPI_ISL_516957	India/UP-NBRI-N28-TDV622/2020	2020-05-15	King Georges Medical University	CSIR-National Botanical Research Institute	Priti Prasad et al
EPI_ISL_516958	India/UP-NBRI-N29-TDV451/2020	2020-05-15	King Georges Medical University	CSIR-National Botanical Research Institute	Priti Prasad et al
EPI_ISL_516959	India/UP-NBRI-N30-TDV623/2020	2020-05-15	King Georges Medical University	CSIR-National Botanical Research Institute	Priti Prasad et al
EPI_ISL_516960	India/UP-NBRI-N31-TCX154/2020	2020-04-16	King Georges Medical University	CSIR-National Botanical Research Institute	Priti Prasad et al
EPI_ISL_516961	India/UP-NBRI-N32-TCX152/2020	2020-04-16	King Georges Medical University	CSIR-National Botanical Research Institute	Priti Prasad et al
EPI_ISL_516962	India/UP-NBRI-N33-TCX148/2020	2020-04-16	King Georges Medical University	CSIR-National Botanical Research Institute	Priti Prasad et al
EPI_ISL_516963	India/UP-NBRI-N34-TDV641/2020	2020-05-15	King Georges Medical University	CSIR-National Botanical Research Institute	Priti Prasad et al
EPI_ISL_516964	India/UP-NBRI-N35-TDV640/2020	2020-05-15	King Georges Medical University	CSIR-National Botanical Research Institute	Priti Prasad et al
EPI_ISL_516965	India/UP-NBRI-N36-TDV771/2020	2020-05-15	King Georges Medical University	CSIR-National Botanical Research Institute	Priti Prasad et al
EPI_ISL_516966	India/UP-NBRI-N37-TDT658/2020	2020-05-14	King Georges Medical University	CSIR-National Botanical Research Institute	Priti Prasad et al
EPI_ISL_516967	India/UP-NBRI-N38-TDT660/2020	2020-05-14	King Georges Medical University	CSIR-National Botanical Research Institute	Priti Prasad et al
EPI_ISL_516968	India/UP-NBRI-N39-TDV163/2020	2020-05-15	King Georges Medical University	CSIR-National Botanical Research Institute	Priti Prasad et al
EPI_ISL_516969	India/UP-NBRI-N40-TCQ729/2020	2020-03-28	King Georges Medical University	CSIR-National Botanical Research Institute	Priti Prasad et al
EPI_ISL_516970	India/UP-NBRI-N41-TCX029/2020	2020-04-16	King Georges Medical University	CSIR-National Botanical Research Institute	Priti Prasad et al
EPI_ISL_516971	India/UP-NBRI-N42-TCX099/2020	2020-04-16	King Georges Medical University	CSIR-National Botanical Research Institute	Priti Prasad et al
EPI_ISL_516972	India/UP-NBRI-N43-TCX120/2020	2020-04-16	King Georges Medical University	CSIR-National Botanical Research Institute	Priti Prasad et al
EPI_ISL_516973	India/UP-NBRI-N45-TCW721/2020	2020-04-15	King Georges Medical University	CSIR-National Botanical Research Institute	Priti Prasad et al
EPI_ISL_516974	India/UP-NBRI-N46-TCQ289/2020	2020-03-24	King Georges Medical University	CSIR-National Botanical Research Institute	Priti Prasad et al
EPI_ISL_516975	India/UP-NBRI-N47-TCQ156/2020	2020-03-23	King Georges Medical University	CSIR-National Botanical Research Institute	Priti Prasad et al
EPI_ISL_516976	India/UP-NBRI-N48-TEI094/2020	2020-05-25	King Georges Medical University	CSIR-National Botanical Research Institute	Priti Prasad et al
EPI_ISL_516977	India/UP-NBRI-N49-TEI217/2020	2020-05-26	King Georges Medical University	CSIR-National Botanical Research Institute	Priti Prasad et al
EPI_ISL_516978	India/UP-NBRI-N50-TEI229/2020	2020-05-26	King Georges Medical University	CSIR-National Botanical Research Institute	Priti Prasad et al
EPI_ISL_516979	India/UP-NBRI-N51-TEH465/2020	2020-05-25	King Georges Medical University	CSIR-National Botanical Research Institute	Priti Prasad et al
EPI_ISL_516980	India/UP-NBRI-N52-TEH623/2020	2020-05-25	King Georges Medical University	CSIR-National Botanical Research Institute	Priti Prasad et al
EPI_ISL_516981	India/UP-NBRI-N53-TEH628/2020	2020-05-25	King Georges Medical University	CSIR-National Botanical Research Institute	Priti Prasad et al
EPI_ISL_516982	India/UP-NBRI-N54-TEH857/2020	2020-05-25	King Georges Medical University	CSIR-National Botanical Research Institute	Priti Prasad et al
EPI_ISL_516983	India/UP-NBRI-N55-TEH861/2020	2020-05-25	King Georges Medical University	CSIR-National Botanical Research Institute	Priti Prasad et al
EPI_ISL_516984	India/UP-NBRI-N56-TEH862/2020	2020-05-25	King Georges Medical University	CSIR-National Botanical Research Institute	Priti Prasad et al
EPI_ISL_516985	India/UP-NBRI-N57-TEH921/2020	2020-05-25	King Georges Medical University	CSIR-National Botanical Research Institute	Priti Prasad et al
EPI_ISL_516986	India/UP-NBRI-N58-TEG811/2020	2020-05-24	King Georges Medical University	CSIR-National Botanical Research Institute	Priti Prasad et al
EPI_ISL_435060	India/UP-NCDC-01257/2020	2020-03-12	National Centre for Disease control (NCDC), CSIR-Institute of Genomics and Integrative Biology (CSIR-IGIB)	NCDC/CSIR-IGIB	Pramod Kumar et al
EPI_ISL_435099	India/UP-NCDC-02320/2020	2020-03-29	National Centre for Disease control (NCDC), CSIR-Institute of Genomics and Integrative Biology (CSIR-IGIB)	NCDC/CSIR-IGIB	Pramod Kumar et al
EPI_ISL_435100	India/UP-NCDC-02321/2020	2020-03-29	National Centre for Disease control (NCDC), CSIR-Institute of Genomics and Integrative Biology (CSIR-IGIB)	NCDC/CSIR-IGIB	Pramod Kumar et al
EPI_ISL_435082	India/UP-NCDC-02322/2020	2020-03-29	National Centre for Disease control (NCDC), CSIR-Institute of Genomics and Integrative Biology (CSIR-IGIB)	NCDC/CSIR-IGIB	Pramod Kumar et al
EPI_ISL_436413	India/UP-NCDC-2443/2020	2020-03-30	National Centre for Disease control (NCDC)	NCDC/CSIR-IGIB	Pramod Kumar# et al
EPI_ISL_547876	India/UP-NIV-32/2020	2020	Maximum Containment Laboratory, National Institute of Virology	Maximum Containment Laboratory, National Institute of Virology	Yadav et al
EPI_ISL_636739	India/UT-1504381-CSIR-IGIB/2020	2020-07-29	National Centre for Disease control (NCDC)	NCDC/CSIR-IGIB	Mahesh S. Dhar1* et al
EPI_ISL_636792	India/UT-50437-CSIR-IGIB/2020	2020-07-26	National Centre for Disease control (NCDC)	NCDC/CSIR-IGIB	Mahesh S. Dhar1* et al
EPI_ISL_636748	India/UT-50438-CSIR-IGIB/2020	2020-07-26	National Centre for Disease control (NCDC)	NCDC/CSIR-IGIB	Mahesh S. Dhar1* et al
EPI_ISL_636781	India/UT-50442-CSIR-IGIB/2020	2020-07-26	National Centre for Disease control (NCDC)	NCDC/CSIR-IGIB	Mahesh S. Dhar1* et al
EPI_ISL_636759	India/UT-50464-CSIR-IGIB/2020	2020-07-26	National Centre for Disease control (NCDC)	NCDC/CSIR-IGIB	Mahesh S. Dhar1* et al
EPI_ISL_636772	India/UT-58262-CSIR-IGIB/2020	2020-08-03	National Centre for Disease control (NCDC)	NCDC/CSIR-IGIB	Mahesh S. Dhar1* et al
EPI_ISL_636773	India/UT-58263-CSIR-IGIB/2020	2020-08-03	National Centre for Disease control (NCDC)	NCDC/CSIR-IGIB	Mahesh S. Dhar1* et al
EPI_ISL_636798	India/UT-58264-CSIR-IGIB/2020	2020-08-03	National Centre for Disease control (NCDC)	NCDC/CSIR-IGIB	Mahesh S. Dhar1* et al
EPI_ISL_636786	India/UT-58267-CSIR-IGIB/2020	2020-08-03	National Centre for Disease control (NCDC)	NCDC/CSIR-IGIB	Mahesh S. Dhar1* et al
EPI_ISL_636801	India/UT-58319-CSIR-IGIB/2020	2020-08-03	National Centre for Disease control (NCDC)	NCDC/CSIR-IGIB	Mahesh S. Dhar1* et al
EPI_ISL_636784	India/UT-58366-CSIR-IGIB/2020	2020-08-03	National Centre for Disease control (NCDC)	NCDC/CSIR-IGIB	Mahesh S. Dhar1* et al
EPI_ISL_636794	India/UT-58368-CSIR-IGIB/2020	2020-08-03	National Centre for Disease control (NCDC)	NCDC/CSIR-IGIB	Mahesh S. Dhar1* et al
EPI_ISL_636783	India/UT-58369-CSIR-IGIB/2020	2020-08-03	National Centre for Disease control (NCDC)	NCDC/CSIR-IGIB	Mahesh S. Dhar1* et al
EPI_ISL_636785	India/UT-58373-CSIR-IGIB/2020	2020-08-03	National Centre for Disease control (NCDC)	NCDC/CSIR-IGIB	Mahesh S. Dhar1* et al
EPI_ISL_636782	India/UT-58384-CSIR-IGIB/2020	2020-08-03	National Centre for Disease control (NCDC)	NCDC/CSIR-IGIB	Mahesh S. Dhar1* et al
EPI_ISL_636793	India/UT-58396-CSIR-IGIB/2020	2020-08-03	National Centre for Disease control (NCDC)	NCDC/CSIR-IGIB	Mahesh S. Dhar1* et al
EPI_ISL_636808	India/UT-58409-CSIR-IGIB/2020	2020-08-03	National Centre for Disease control (NCDC)	NCDC/CSIR-IGIB	Mahesh S. Dhar1* et al
EPI_ISL_636796	India/UT-58411-CSIR-IGIB/2020	2020-08-03	National Centre for Disease control (NCDC)	NCDC/CSIR-IGIB	Mahesh S. Dhar1* et al
EPI_ISL_636800	India/UT-58418-CSIR-IGIB/2020	2020-08-03	National Centre for Disease control (NCDC)	NCDC/CSIR-IGIB	Mahesh S. Dhar1* et al
EPI_ISL_636807	India/UT-58420-CSIR-IGIB/2020	2020-08-03	National Centre for Disease control (NCDC)	NCDC/CSIR-IGIB	Mahesh S. Dhar1* et al
EPI_ISL_636813	India/UT-59149-CSIR-IGIB/2020	2020-08-02	National Centre for Disease control (NCDC)	NCDC/CSIR-IGIB	Mahesh S. Dhar1* et al
EPI_ISL_636831	India/UT-59189-CSIR-IGIB/2020	2020-08-02	National Centre for Disease control (NCDC)	NCDC/CSIR-IGIB	Mahesh S. Dhar1* et al
EPI_ISL_636830	India/UT-59223-CSIR-IGIB/2020	2020-08-02	National Centre for Disease control (NCDC)	NCDC/CSIR-IGIB	Mahesh S. Dhar1* et al
EPI_ISL_636791	India/UT-59241-CSIR-IGIB/2020	2020-08-02	National Centre for Disease control (NCDC)	NCDC/CSIR-IGIB	Mahesh S. Dhar1* et al
EPI_ISL_636805	India/UT-59267-CSIR-IGIB/2020	2020-08-02	National Centre for Disease control (NCDC)	NCDC/CSIR-IGIB	Mahesh S. Dhar1* et al
EPI_ISL_636812	India/UT-63072-CSIR-IGIB/2020	2020-08-05	National Centre for Disease control (NCDC)	NCDC/CSIR-IGIB	Mahesh S. Dhar1* et al
EPI_ISL_636829	India/UT-63116-CSIR-IGIB/2020	2020-08-05	National Centre for Disease control (NCDC)	NCDC/CSIR-IGIB	Mahesh S. Dhar1* et al
EPI_ISL_636810	India/UT-63138-CSIR-IGIB/2020	2020-08-05	National Centre for Disease control (NCDC)	NCDC/CSIR-IGIB	Mahesh S. Dhar1* et al
EPI_ISL_636806	India/UT-63142-CSIR-IGIB/2020	2020-08-05	National Centre for Disease control (NCDC)	NCDC/CSIR-IGIB	Mahesh S. Dhar1* et al
EPI_ISL_636822	India/UT-65121-CSIR-IGIB/2020	2020-08-07	National Centre for Disease control (NCDC)	NCDC/CSIR-IGIB	Mahesh S. Dhar1* et al
EPI_ISL_636824	India/UT-65137-CSIR-IGIB/2020	2020-08-07	National Centre for Disease control (NCDC)	NCDC/CSIR-IGIB	Mahesh S. Dhar1* et al
EPI_ISL_636828	India/UT-65158-CSIR-IGIB/2020	2020-08-07	National Centre for Disease control (NCDC)	NCDC/CSIR-IGIB	Mahesh S. Dhar1* et al
EPI_ISL_636804	India/UT-65173-CSIR-IGIB/2020	2020-08-07	National Centre for Disease control (NCDC)	NCDC/CSIR-IGIB	Mahesh S. Dhar1* et al
EPI_ISL_636797	India/UT-65187-CSIR-IGIB/2020	2020-08-07	National Centre for Disease control (NCDC)	NCDC/CSIR-IGIB	Mahesh S. Dhar1* et al
EPI_ISL_636799	India/UT-6570136-CSIR-IGIB/2020	2020-08-03	National Centre for Disease control (NCDC)	NCDC/CSIR-IGIB	Mahesh S. Dhar1* et al
EPI_ISL_636753	India/UT-67134-CSIR-IGIB/2020	2020-08-09	National Centre for Disease control (NCDC)	NCDC/CSIR-IGIB	Mahesh S. Dhar1* et al
EPI_ISL_636756	India/UT-67165-CSIR-IGIB/2020	2020-08-09	National Centre for Disease control (NCDC)	NCDC/CSIR-IGIB	Mahesh S. Dhar1* et al
EPI_ISL_636750	India/UT-67177-CSIR-IGIB/2020	2020-08-09	National Centre for Disease control (NCDC)	NCDC/CSIR-IGIB	Mahesh S. Dhar1* et al
EPI_ISL_636747	India/UT-67330-CSIR-IGIB/2020	2020-08-09	National Centre for Disease control (NCDC)	NCDC/CSIR-IGIB	Mahesh S. Dhar1* et al
EPI_ISL_636744	India/UT-67337-CSIR-IGIB/2020	2020-08-09	National Centre for Disease control (NCDC)	NCDC/CSIR-IGIB	Mahesh S. Dhar1* et al
EPI_ISL_636742	India/UT-67339-CSIR-IGIB/2020	2020-08-09	National Centre for Disease control (NCDC)	NCDC/CSIR-IGIB	Mahesh S. Dhar1* et al
EPI_ISL_636746	India/UT-67340-CSIR-IGIB/2020	2020-08-09	National Centre for Disease control (NCDC)	NCDC/CSIR-IGIB	Mahesh S. Dhar1* et al
EPI_ISL_636743	India/UT-67341-CSIR-IGIB/2020	2020-08-09	National Centre for Disease control (NCDC)	NCDC/CSIR-IGIB	Mahesh S. Dhar1* et al
EPI_ISL_636811	India/UT-7570807-CSIR-IGIB/2020	2020-08-07	National Centre for Disease control (NCDC)	NCDC/CSIR-IGIB	Mahesh S. Dhar1* et al
EPI_ISL_636823	India/UT-8570838-CSIR-IGIB/2020	2020-08-07	National Centre for Disease control (NCDC)	NCDC/CSIR-IGIB	Mahesh S. Dhar1* et al
EPI_ISL_508156	India/UT-AR1/2020	2020-06-01	All india institute of Medical Sciences Rishikesh	National Institute of Biomedical Genomics	Arindam Maitra et al
EPI_ISL_508157	India/UT-AR10/2020	2020-05-29	All india institute of Medical Sciences Rishikesh	National Institute of Biomedical Genomics	Arindam Maitra et al
EPI_ISL_508158	India/UT-AR11/2020	2020-05-29	All india institute of Medical Sciences Rishikesh	National Institute of Biomedical Genomics	Arindam Maitra et al
EPI_ISL_508159	India/UT-AR12/2020	2020-05-22	All india institute of Medical Sciences Rishikesh	National Institute of Biomedical Genomics	Arindam Maitra et al
EPI_ISL_508160	India/UT-AR13/2020	2020-06-06	All india institute of Medical Sciences Rishikesh	National Institute of Biomedical Genomics	Arindam Maitra et al
EPI_ISL_508161	India/UT-AR14/2020	2020-06-06	All india institute of Medical Sciences Rishikesh	National Institute of Biomedical Genomics	Arindam Maitra et al
EPI_ISL_508162	India/UT-AR15/2020	2020-05-24	All india institute of Medical Sciences Rishikesh	National Institute of Biomedical Genomics	Arindam Maitra et al
EPI_ISL_508163	India/UT-AR16/2020	2020-05-27	All india institute of Medical Sciences Rishikesh	National Institute of Biomedical Genomics	Arindam Maitra et al
EPI_ISL_508164	India/UT-AR17/2020	2020-05-27	All india institute of Medical Sciences Rishikesh	National Institute of Biomedical Genomics	Arindam Maitra et al
EPI_ISL_508165	India/UT-AR18/2020	2020-05-23	All india institute of Medical Sciences Rishikesh	National Institute of Biomedical Genomics	Arindam Maitra et al
EPI_ISL_508166	India/UT-AR19/2020	2020-05-30	All india institute of Medical Sciences Rishikesh	National Institute of Biomedical Genomics	Arindam Maitra et al
EPI_ISL_508167	India/UT-AR2/2020	2020-05-30	All india institute of Medical Sciences Rishikesh	National Institute of Biomedical Genomics	Arindam Maitra et al
EPI_ISL_508169	India/UT-AR21/2020	2020-05-21	All india institute of Medical Sciences Rishikesh	National Institute of Biomedical Genomics	Arindam Maitra et al
EPI_ISL_508170	India/UT-AR22/2020	2020-05-22	All india institute of Medical Sciences Rishikesh	National Institute of Biomedical Genomics	Arindam Maitra et al
EPI_ISL_508171	India/UT-AR23/2020	2020-05-21	All india institute of Medical Sciences Rishikesh	National Institute of Biomedical Genomics	Arindam Maitra et al
EPI_ISL_508172	India/UT-AR24/2020	2020-05-30	All india institute of Medical Sciences Rishikesh	National Institute of Biomedical Genomics	Arindam Maitra et al
EPI_ISL_508173	India/UT-AR25/2020	2020-05-27	All india institute of Medical Sciences Rishikesh	National Institute of Biomedical Genomics	Arindam Maitra et al
EPI_ISL_511908	India/UT-AR26/2020	2020-05-27	All india institute of Medical Sciences Rishikesh	National Institute of Biomedical Genomics - DBT's PAN-INDIA 1000 SARS--CoV-2 RNA Genome Sequencing Consortium	Arindam Maitra et al
EPI_ISL_508174	India/UT-AR27/2020	2020-06-01	All india institute of Medical Sciences Rishikesh	National Institute of Biomedical Genomics	Arindam Maitra et al
EPI_ISL_508175	India/UT-AR28/2020	2020-06-29	All india institute of Medical Sciences Rishikesh	National Institute of Biomedical Genomics	Arindam Maitra et al
EPI_ISL_508176	India/UT-AR29/2020	2020-05-26	All india institute of Medical Sciences Rishikesh	National Institute of Biomedical Genomics	Arindam Maitra et al
EPI_ISL_508177	India/UT-AR3/2020	2020-06-01	All india institute of Medical Sciences Rishikesh	National Institute of Biomedical Genomics	Arindam Maitra et al
EPI_ISL_508178	India/UT-AR30/2020	2020-05-29	All india institute of Medical Sciences Rishikesh	National Institute of Biomedical Genomics	Arindam Maitra et al
EPI_ISL_508179	India/UT-AR31/2020	2020-05-29	All india institute of Medical Sciences Rishikesh	National Institute of Biomedical Genomics	Arindam Maitra et al
EPI_ISL_508180	India/UT-AR32/2020	2020-06-04	All india institute of Medical Sciences Rishikesh	National Institute of Biomedical Genomics	Arindam Maitra et al
EPI_ISL_508181	India/UT-AR33/2020	2020-06-02	All india institute of Medical Sciences Rishikesh	National Institute of Biomedical Genomics	Arindam Maitra et al
EPI_ISL_508182	India/UT-AR34/2020	2020-06-08	All india institute of Medical Sciences Rishikesh	National Institute of Biomedical Genomics	Arindam Maitra et al
EPI_ISL_511909	India/UT-AR35/2020	2020-05-28	All india institute of Medical Sciences Rishikesh	National Institute of Biomedical Genomics - DBT's PAN-INDIA 1000 SARS--CoV-2 RNA Genome Sequencing Consortium	Arindam Maitra et al
EPI_ISL_508183	India/UT-AR36/2020	2020-05-28	All india institute of Medical Sciences Rishikesh	National Institute of Biomedical Genomics	Arindam Maitra et al
EPI_ISL_511910	India/UT-AR37/2020	2020-05-28	All india institute of Medical Sciences Rishikesh	National Institute of Biomedical Genomics - DBT's PAN-INDIA 1000 SARS--CoV-2 RNA Genome Sequencing Consortium	Arindam Maitra et al
EPI_ISL_511911	India/UT-AR38/2020	2020-05-28	All india institute of Medical Sciences Rishikesh	National Institute of Biomedical Genomics - DBT's PAN-INDIA 1000 SARS--CoV-2 RNA Genome Sequencing Consortium	Arindam Maitra et al
EPI_ISL_508184	India/UT-AR4/2020	2020-06-01	All india institute of Medical Sciences Rishikesh	National Institute of Biomedical Genomics	Arindam Maitra et al
EPI_ISL_511912	India/UT-AR40/2020	2020-05-28	All india institute of Medical Sciences Rishikesh	National Institute of Biomedical Genomics - DBT's PAN-INDIA 1000 SARS--CoV-2 RNA Genome Sequencing Consortium	Arindam Maitra et al
EPI_ISL_508185	India/UT-AR41/2020	2020-05-28	All india institute of Medical Sciences Rishikesh	National Institute of Biomedical Genomics	Arindam Maitra et al
EPI_ISL_508186	India/UT-AR42/2020	2020-05-28	All india institute of Medical Sciences Rishikesh	National Institute of Biomedical Genomics	Arindam Maitra et al
EPI_ISL_508187	India/UT-AR43/2020	2020-05-28	All india institute of Medical Sciences Rishikesh	National Institute of Biomedical Genomics	Arindam Maitra et al
EPI_ISL_508188	India/UT-AR44/2020	2020-05-28	All india institute of Medical Sciences Rishikesh	National Institute of Biomedical Genomics	Arindam Maitra et al
EPI_ISL_508189	India/UT-AR45/2020	2020-05-23	All india institute of Medical Sciences Rishikesh	National Institute of Biomedical Genomics	Arindam Maitra et al
EPI_ISL_508190	India/UT-AR46/2020	2020-05-23	All india institute of Medical Sciences Rishikesh	National Institute of Biomedical Genomics	Arindam Maitra et al
EPI_ISL_511913	India/UT-AR47/2020	2020-06-01	All india institute of Medical Sciences Rishikesh	National Institute of Biomedical Genomics - DBT's PAN-INDIA 1000 SARS--CoV-2 RNA Genome Sequencing Consortium	Arindam Maitra et al
EPI_ISL_511914	India/UT-AR48/2020	2020-06-01	All india institute of Medical Sciences Rishikesh	National Institute of Biomedical Genomics - DBT's PAN-INDIA 1000 SARS--CoV-2 RNA Genome Sequencing Consortium	Arindam Maitra et al
EPI_ISL_511915	India/UT-AR49/2020	2020-06-01	All india institute of Medical Sciences Rishikesh	National Institute of Biomedical Genomics - DBT's PAN-INDIA 1000 SARS--CoV-2 RNA Genome Sequencing Consortium	Arindam Maitra et al
EPI_ISL_508191	India/UT-AR5/2020	2020-06-01	All india institute of Medical Sciences Rishikesh	National Institute of Biomedical Genomics	Arindam Maitra et al
EPI_ISL_511916	India/UT-AR50/2020	2020-06-01	All india institute of Medical Sciences Rishikesh	National Institute of Biomedical Genomics - DBT's PAN-INDIA 1000 SARS--CoV-2 RNA Genome Sequencing Consortium	Arindam Maitra et al
EPI_ISL_511917	India/UT-AR51/2020	2020-06-01	All india institute of Medical Sciences Rishikesh	National Institute of Biomedical Genomics - DBT's PAN-INDIA 1000 SARS--CoV-2 RNA Genome Sequencing Consortium	Arindam Maitra et al
EPI_ISL_511918	India/UT-AR52/2020	2020-05-20	All india institute of Medical Sciences Rishikesh	National Institute of Biomedical Genomics - DBT's PAN-INDIA 1000 SARS--CoV-2 RNA Genome Sequencing Consortium	Arindam Maitra et al
EPI_ISL_508192	India/UT-AR53/2020	2020-06-07	All india institute of Medical Sciences Rishikesh	National Institute of Biomedical Genomics	Arindam Maitra et al
EPI_ISL_508193	India/UT-AR54/2020	2020-06-04	All india institute of Medical Sciences Rishikesh	National Institute of Biomedical Genomics	Arindam Maitra et al
EPI_ISL_511919	India/UT-AR55/2020	2020-06-09	All india institute of Medical Sciences Rishikesh	National Institute of Biomedical Genomics - DBT's PAN-INDIA 1000 SARS--CoV-2 RNA Genome Sequencing Consortium	Arindam Maitra et al
EPI_ISL_511920	India/UT-AR56/2020	2020-05-22	All india institute of Medical Sciences Rishikesh	National Institute of Biomedical Genomics - DBT's PAN-INDIA 1000 SARS--CoV-2 RNA Genome Sequencing Consortium	Arindam Maitra et al
EPI_ISL_511921	India/UT-AR57/2020	2020-06-02	All india institute of Medical Sciences Rishikesh	National Institute of Biomedical Genomics - DBT's PAN-INDIA 1000 SARS--CoV-2 RNA Genome Sequencing Consortium	Arindam Maitra et al
EPI_ISL_508194	India/UT-AR58/2020	2020-05-21	All india institute of Medical Sciences Rishikesh	National Institute of Biomedical Genomics	Arindam Maitra et al
EPI_ISL_508195	India/UT-AR59/2020	2020-06-03	All india institute of Medical Sciences Rishikesh	National Institute of Biomedical Genomics	Arindam Maitra et al
EPI_ISL_508196	India/UT-AR6/2020	2020-05-22	All india institute of Medical Sciences Rishikesh	National Institute of Biomedical Genomics	Arindam Maitra et al
EPI_ISL_508197	India/UT-AR60/2020	2020-06-09	All india institute of Medical Sciences Rishikesh	National Institute of Biomedical Genomics	Arindam Maitra et al
EPI_ISL_508198	India/UT-AR61/2020	2020-06-09	All india institute of Medical Sciences Rishikesh	National Institute of Biomedical Genomics	Arindam Maitra et al
EPI_ISL_508199	India/UT-AR62/2020	2020-06-08	All india institute of Medical Sciences Rishikesh	National Institute of Biomedical Genomics	Arindam Maitra et al
EPI_ISL_508200	India/UT-AR63/2020	2020-06-09	All india institute of Medical Sciences Rishikesh	National Institute of Biomedical Genomics	Arindam Maitra et al
EPI_ISL_511922	India/UT-AR64/2020	2020-06-09	All india institute of Medical Sciences Rishikesh	National Institute of Biomedical Genomics - DBT's PAN-INDIA 1000 SARS--CoV-2 RNA Genome Sequencing Consortium	Arindam Maitra et al
EPI_ISL_508201	India/UT-AR65/2020	2020-06-09	All india institute of Medical Sciences Rishikesh	National Institute of Biomedical Genomics	Arindam Maitra et al
EPI_ISL_508204	India/UT-AR7/2020	2020-05-30	All india institute of Medical Sciences Rishikesh	National Institute of Biomedical Genomics	Arindam Maitra et al
EPI_ISL_508205	India/UT-AR8/2020	2020-05-29	All india institute of Medical Sciences Rishikesh	National Institute of Biomedical Genomics	Arindam Maitra et al
EPI_ISL_508206	India/UT-AR9/2020	2020-05-22	All india institute of Medical Sciences Rishikesh	National Institute of Biomedical Genomics	Arindam Maitra et al
EPI_ISL_528685	India/UT-IGIB-309/2020	2020-06-10	IIP Institute of Genomics and Integrative Biology	IIP Institute of Genomics and Integrative Biology	Vivekanand A et al
EPI_ISL_560319	India/UT-IMT-AN32/2020	2020-06-16	IDSP unit, Dehradun	CSIR-Institute of Microbial Technology	Kanika Bansal et al
EPI_ISL_539491	India/UT-IMT-AO15/2020	2020-06-18	IDSP unit, Dehradun	CSIR-Institute of Microbial Technology	Kanika Bansal et al
EPI_ISL_560320	India/UT-IMT-AT52/2020	2020-07-03	CMS, Roorkee	CSIR-Institute of Microbial Technology	Kanika Bansal et al
EPI_ISL_539492	India/UT-IMT-AU111/2020	2020-07-06	CMS, Roorkee	CSIR-Institute of Microbial Technology	Kanika Bansal et al
EPI_ISL_560321	India/UT-IMT-BB45/2020	2020-07-17	CMS, Roorkee	CSIR-Institute of Microbial Technology	Kanika Bansal et al
EPI_ISL_547584	India/UT-IMT-BY60/2020	2020-08-24	CMS, Roorkee	CSIR-Institute of Microbial Technology	Kanika Bansal et al
EPI_ISL_699732	India/WB-ACTREC-076/2020	2020-05-18	Hematopathology Laboratory, ACTREC, TMC	Hematopathology Laboratory, ACTREC, TMC	Hematopathology Laboratory et al
EPI_ISL_700311	India/WB-ACTREC-686/2020	2020-09-23	Hematopathology Laboratory, ACTREC, TMC	Hematopathology Laboratory, ACTREC, TMC	Hematopathology Laboratory et al
EPI_ISL_569859	India/WB-IICB-001/2020	2020-09-10	CSIR-Indian Institute of Chemical Biology, MEDICA Supercpecialty Hospital Kolkata	CSIR-Indian Institute of Chemical Biology, MEDICA Supercpecialty Hospital Kolkata	Sujay Krishna Maity et al
EPI_ISL_569860	India/WB-IICB-002/2020	2020-09-10	CSIR-Indian Institute of Chemical Biology, MEDICA Supercpecialty Hospital Kolkata	CSIR-Indian Institute of Chemical Biology, MEDICA Supercpecialty Hospital Kolkata	Sujay Krishna Maity et al
EPI_ISL_569861	India/WB-IICB-003/2020	2020-09-10	CSIR-Indian Institute of Chemical Biology, MEDICA Supercpecialty Hospital Kolkata	CSIR-Indian Institute of Chemical Biology, MEDICA Supercpecialty Hospital Kolkata	Sujay Krishna Maity et al
EPI_ISL_569862	India/WB-IICB-004/2020	2020-09-10	CSIR-Indian Institute of Chemical Biology, MEDICA Supercpecialty Hospital Kolkata	CSIR-Indian Institute of Chemical Biology, MEDICA Supercpecialty Hospital Kolkata	Sujay Krishna Maity et al
EPI_ISL_569863	India/WB-IICB-005/2020	2020-08-12	CSIR-Indian Institute of Chemical Biology, MEDICA Supercpecialty Hospital Kolkata	CSIR-Indian Institute of Chemical Biology, MEDICA Supercpecialty Hospital Kolkata	Sujay Krishna Maity et al
EPI_ISL_578080	India/WB-IICB-006/2020	2020-09-10	CSIR-Indian Institute of Chemical Biology, MEDICA Supercpecialty Hospital Kolkata	CSIR-Indian Institute of Chemical Biology, MEDICA Supercpecialty Hospital Kolkata	Sujay Krishna Maity et al
EPI_ISL_578081	India/WB-IICB-007/2020	2020-09-10	CSIR-Indian Institute of Chemical Biology, MEDICA Supercpecialty Hospital Kolkata	CSIR-Indian Institute of Chemical Biology, MEDICA Supercpecialty Hospital Kolkata	Sujay Krishna Maity et al
EPI_ISL_578168	India/WB-IICB-008/2020	2020-09-10	CSIR-Indian Institute of Chemical Biology, MEDICA Supercpecialty Hospital Kolkata	CSIR-Indian Institute of Chemical Biology, MEDICA Supercpecialty Hospital Kolkata	Sujay Krishna Maity et al
EPI_ISL_578175	India/WB-IICB-009/2020	2020-09-10	CSIR-Indian Institute of Chemical Biology, MEDICA Supercpecialty Hospital Kolkata	CSIR-Indian Institute of Chemical Biology, MEDICA Supercpecialty Hospital Kolkata	Sujay Krishna Maity et al
EPI_ISL_578178	India/WB-IICB-010/2020	2020-09-10	CSIR-Indian Institute of Chemical Biology, MEDICA Supercpecialty Hospital Kolkata	CSIR-Indian Institute of Chemical Biology, MEDICA Supercpecialty Hospital Kolkata	Sujay Krishna Maity et al
EPI_ISL_578179	India/WB-IICB-011/2020	2020-09-10	CSIR-Indian Institute of Chemical Biology, MEDICA Supercpecialty Hospital Kolkata	CSIR-Indian Institute of Chemical Biology, MEDICA Supercpecialty Hospital Kolkata	Sujay Krishna Maity et al
EPI_ISL_578180	India/WB-IICB-012/2020	2020-09-10	CSIR-Indian Institute of Chemical Biology, MEDICA Supercpecialty Hospital Kolkata	CSIR-Indian Institute of Chemical Biology, MEDICA Supercpecialty Hospital Kolkata	Sujay Krishna Maity et al
EPI_ISL_578181	India/WB-IICB-013/2020	2020-09-10	CSIR-Indian Institute of Chemical Biology, MEDICA Supercpecialty Hospital Kolkata	CSIR-Indian Institute of Chemical Biology, MEDICA Supercpecialty Hospital Kolkata	Sujay Krishna Maity et al
EPI_ISL_578182	India/WB-IICB-014/2020	2020-09-10	CSIR-Indian Institute of Chemical Biology, MEDICA Supercpecialty Hospital Kolkata	CSIR-Indian Institute of Chemical Biology, MEDICA Supercpecialty Hospital Kolkata	Sujay Krishna Maity et al
EPI_ISL_578183	India/WB-IICB-015/2020	2020-09-10	CSIR-Indian Institute of Chemical Biology, MEDICA Supercpecialty Hospital Kolkata	CSIR-Indian Institute of Chemical Biology, MEDICA Supercpecialty Hospital Kolkata	Sujay Krishna Maity et al
EPI_ISL_578184	India/WB-IICB-016/2020	2020-09-10	CSIR-Indian Institute of Chemical Biology, MEDICA Supercpecialty Hospital Kolkata	CSIR-Indian Institute of Chemical Biology, MEDICA Supercpecialty Hospital Kolkata	Sujay Krishna Maity et al
EPI_ISL_581449	India/WB-IICB-017/2020	2020-08-04	CSIR-Indian Institute of Chemical Biology, MEDICA Supercpecialty Hospital Kolkata	CSIR-Indian Institute of Chemical Biology, MEDICA Supercpecialty Hospital Kolkata	Sujay Krishna Maity et al
EPI_ISL_581450	India/WB-IICB-018/2020	2020-08-12	CSIR-Indian Institute of Chemical Biology, MEDICA Supercpecialty Hospital Kolkata	CSIR-Indian Institute of Chemical Biology, MEDICA Supercpecialty Hospital Kolkata	Sujay Krishna Maity et al
EPI_ISL_581451	India/WB-IICB-019/2020	2020-08-12	CSIR-Indian Institute of Chemical Biology, MEDICA Supercpecialty Hospital Kolkata	CSIR-Indian Institute of Chemical Biology, MEDICA Supercpecialty Hospital Kolkata	Sujay Krishna Maity et al
EPI_ISL_581494	India/WB-IICB-020/2020	2020-08-12	CSIR-Indian Institute of Chemical Biology, MEDICA Supercpecialty Hospital Kolkata	CSIR-Indian Institute of Chemical Biology, MEDICA Supercpecialty Hospital Kolkata	Sujay Krishna Maity et al
EPI_ISL_581495	India/WB-IICB-021/2020	2020-08-12	CSIR-Indian Institute of Chemical Biology, MEDICA Supercpecialty Hospital Kolkata	CSIR-Indian Institute of Chemical Biology, MEDICA Supercpecialty Hospital Kolkata	Sujay Krishna Maity et al
EPI_ISL_581496	India/WB-IICB-022/2020	2020-08-12	CSIR-Indian Institute of Chemical Biology, MEDICA Supercpecialty Hospital Kolkata	CSIR-Indian Institute of Chemical Biology, MEDICA Supercpecialty Hospital Kolkata	Sujay Krishna Maity et al
EPI_ISL_581497	India/WB-IICB-023/2020	2020-08-04	CSIR-Indian Institute of Chemical Biology, MEDICA Supercpecialty Hospital Kolkata	CSIR-Indian Institute of Chemical Biology, MEDICA Supercpecialty Hospital Kolkata	Sujay Krishna Maity et al
EPI_ISL_581499	India/WB-IICB-024/2020	2020-08-12	CSIR-Indian Institute of Chemical Biology, MEDICA Supercpecialty Hospital Kolkata	CSIR-Indian Institute of Chemical Biology, MEDICA Supercpecialty Hospital Kolkata	Sujay Krishna Maity et al
EPI_ISL_581500	India/WB-IICB-025/2020	2020-08-12	CSIR-Indian Institute of Chemical Biology, MEDICA Supercpecialty Hospital Kolkata	CSIR-Indian Institute of Chemical Biology, MEDICA Supercpecialty Hospital Kolkata	Sujay Krishna Maity et al
EPI_ISL_581501	India/WB-IICB-026/2020	2020-08-12	CSIR-Indian Institute of Chemical Biology, MEDICA Supercpecialty Hospital Kolkata	CSIR-Indian Institute of Chemical Biology, MEDICA Supercpecialty Hospital Kolkata	Sujay Krishna Maity et al
EPI_ISL_581502	India/WB-IICB-027/2020	2020-08-12	CSIR-Indian Institute of Chemical Biology, MEDICA Supercpecialty Hospital Kolkata	CSIR-Indian Institute of Chemical Biology, MEDICA Supercpecialty Hospital Kolkata	Sujay Krishna Maity et al
EPI_ISL_581503	India/WB-IICB-028/2020	2020-08-12	CSIR-Indian Institute of Chemical Biology, MEDICA Supercpecialty Hospital Kolkata	CSIR-Indian Institute of Chemical Biology, MEDICA Supercpecialty Hospital Kolkata	Sujay Krishna Maity et al
EPI_ISL_581504	India/WB-IICB-029/2020	2020-08-04	CSIR-Indian Institute of Chemical Biology, MEDICA Supercpecialty Hospital Kolkata	CSIR-Indian Institute of Chemical Biology, MEDICA Supercpecialty Hospital Kolkata	Sujay Krishna Maity et al
EPI_ISL_582028	India/WB-IICB-030/2020	2020-08-12	CSIR-Indian Institute of Chemical Biology, MEDICA Supercpecialty Hospital Kolkata	CSIR-Indian Institute of Chemical Biology, MEDICA Supercpecialty Hospital Kolkata	Sujay Krishna Maity et al
EPI_ISL_661304	India/WB-IICB-031/2020	2020-10-29	CSIR-Indian Institute of Chemical Biology, MEDICA Supercpecialty Hospital Kolkata	CSIR-Indian Institute of Chemical Biology, MEDICA Supercpecialty Hospital Kolkata	Sujay Krishna Maity et al
EPI_ISL_661305	India/WB-IICB-032/2020	2020-10-29	CSIR-Indian Institute of Chemical Biology, MEDICA Supercpecialty Hospital Kolkata	CSIR-Indian Institute of Chemical Biology, MEDICA Supercpecialty Hospital Kolkata	Sujay Krishna Maity et al
EPI_ISL_661306	India/WB-IICB-033/2020	2020-10-29	CSIR-Indian Institute of Chemical Biology, MEDICA Supercpecialty Hospital Kolkata	CSIR-Indian Institute of Chemical Biology, MEDICA Supercpecialty Hospital Kolkata	Sujay Krishna Maity et al
EPI_ISL_661307	India/WB-IICB-034/2020	2020-10-29	CSIR-Indian Institute of Chemical Biology, MEDICA Supercpecialty Hospital Kolkata	CSIR-Indian Institute of Chemical Biology, MEDICA Supercpecialty Hospital Kolkata	Sujay Krishna Maity et al
EPI_ISL_661308	India/WB-IICB-035/2020	2020-10-29	CSIR-Indian Institute of Chemical Biology, MEDICA Supercpecialty Hospital Kolkata	CSIR-Indian Institute of Chemical Biology, MEDICA Supercpecialty Hospital Kolkata	Sujay Krishna Maity et al
EPI_ISL_661309	India/WB-IICB-036/2020	2020-10-29	CSIR-Indian Institute of Chemical Biology, MEDICA Supercpecialty Hospital Kolkata	CSIR-Indian Institute of Chemical Biology, MEDICA Supercpecialty Hospital Kolkata	Sujay Krishna Maity et al
EPI_ISL_661310	India/WB-IICB-037/2020	2020-10-29	CSIR-Indian Institute of Chemical Biology, MEDICA Supercpecialty Hospital Kolkata	CSIR-Indian Institute of Chemical Biology, MEDICA Supercpecialty Hospital Kolkata	Sujay Krishna Maity et al
EPI_ISL_661311	India/WB-IICB-038/2020	2020-10-29	CSIR-Indian Institute of Chemical Biology, MEDICA Supercpecialty Hospital Kolkata	CSIR-Indian Institute of Chemical Biology, MEDICA Supercpecialty Hospital Kolkata	Sujay Krishna Maity et al
EPI_ISL_508338	India/WB-IK1/2020	2020-03-30	Institute of Post Graduate Medical Education & Research	National Institute of Biomedical Genomics	Arindam Maitra et al
EPI_ISL_508339	India/WB-IK10/2020	2020-04-14	Institute of Post Graduate Medical Education & Research	National Institute of Biomedical Genomics	Arindam Maitra et al
EPI_ISL_508340	India/WB-IK11/2020	2020-04-14	Institute of Post Graduate Medical Education & Research	National Institute of Biomedical Genomics	Arindam Maitra et al
EPI_ISL_508341	India/WB-IK12/2020	2020-04-20	Institute of Post Graduate Medical Education & Research	National Institute of Biomedical Genomics	Arindam Maitra et al
EPI_ISL_508342	India/WB-IK13/2020	2020-04-20	Institute of Post Graduate Medical Education & Research	National Institute of Biomedical Genomics	Arindam Maitra et al
EPI_ISL_508343	India/WB-IK14/2020	2020-04-21	Institute of Post Graduate Medical Education & Research	National Institute of Biomedical Genomics	Arindam Maitra et al
EPI_ISL_508344	India/WB-IK15/2020	2020-04-21	Institute of Post Graduate Medical Education & Research	National Institute of Biomedical Genomics	Arindam Maitra et al
EPI_ISL_508345	India/WB-IK16/2020	2020-04-24	Institute of Post Graduate Medical Education & Research	National Institute of Biomedical Genomics	Arindam Maitra et al
EPI_ISL_508346	India/WB-IK17/2020	2020-04-24	Institute of Post Graduate Medical Education & Research	National Institute of Biomedical Genomics	Arindam Maitra et al
EPI_ISL_508347	India/WB-IK18/2020	2020-04-24	Institute of Post Graduate Medical Education & Research	National Institute of Biomedical Genomics	Arindam Maitra et al
EPI_ISL_508348	India/WB-IK19/2020	2020-04-24	Institute of Post Graduate Medical Education & Research	National Institute of Biomedical Genomics	Arindam Maitra et al
EPI_ISL_508349	India/WB-IK2/2020	2020-03-30	Institute of Post Graduate Medical Education & Research	National Institute of Biomedical Genomics	Arindam Maitra et al
EPI_ISL_508350	India/WB-IK20/2020	2020-04-25	Institute of Post Graduate Medical Education & Research	National Institute of Biomedical Genomics	Arindam Maitra et al
EPI_ISL_508351	India/WB-IK21/2020	2020-04-25	Institute of Post Graduate Medical Education & Research	National Institute of Biomedical Genomics	Arindam Maitra et al
EPI_ISL_508352	India/WB-IK22/2020	2020-04-25	Institute of Post Graduate Medical Education & Research	National Institute of Biomedical Genomics	Arindam Maitra et al
EPI_ISL_508353	India/WB-IK23/2020	2020-04-25	Institute of Post Graduate Medical Education & Research	National Institute of Biomedical Genomics	Arindam Maitra et al
EPI_ISL_508354	India/WB-IK24/2020	2020-04-25	Institute of Post Graduate Medical Education & Research	National Institute of Biomedical Genomics	Arindam Maitra et al
EPI_ISL_508355	India/WB-IK25/2020	2020-04-25	Institute of Post Graduate Medical Education & Research	National Institute of Biomedical Genomics	Arindam Maitra et al
EPI_ISL_508356	India/WB-IK26/2020	2020-04-26	Institute of Post Graduate Medical Education & Research	National Institute of Biomedical Genomics	Arindam Maitra et al
EPI_ISL_508357	India/WB-IK27/2020	2020-04-27	Institute of Post Graduate Medical Education & Research	National Institute of Biomedical Genomics	Arindam Maitra et al
EPI_ISL_508358	India/WB-IK28/2020	2020-04-27	Institute of Post Graduate Medical Education & Research	National Institute of Biomedical Genomics	Arindam Maitra et al
EPI_ISL_508359	India/WB-IK29/2020	2020-04-28	Institute of Post Graduate Medical Education & Research	National Institute of Biomedical Genomics	Arindam Maitra et al
EPI_ISL_511900	India/WB-IK3/2020	2020-03-31	Institute of Post Graduate Medical Education & Research	National Institute of Biomedical Genomics - DBT's PAN-INDIA 1000 SARS--CoV-2 RNA Genome Sequencing Consortium	Arindam Maitra et al
EPI_ISL_508360	India/WB-IK30/2020	2020-04-28	Institute of Post Graduate Medical Education & Research	National Institute of Biomedical Genomics	Arindam Maitra et al
EPI_ISL_508361	India/WB-IK31/2020	2020-04-28	Institute of Post Graduate Medical Education & Research	National Institute of Biomedical Genomics	Arindam Maitra et al
EPI_ISL_508362	India/WB-IK32/2020	2020-05-01	Institute of Post Graduate Medical Education & Research	National Institute of Biomedical Genomics	Arindam Maitra et al
EPI_ISL_508363	India/WB-IK33/2020	2020-05-01	Institute of Post Graduate Medical Education & Research	National Institute of Biomedical Genomics	Arindam Maitra et al
EPI_ISL_508364	India/WB-IK35/2020	2020-05-01	Institute of Post Graduate Medical Education & Research	National Institute of Biomedical Genomics	Arindam Maitra et al
EPI_ISL_508365	India/WB-IK36/2020	2020-05-02	Institute of Post Graduate Medical Education & Research	National Institute of Biomedical Genomics	Arindam Maitra et al
EPI_ISL_508366	India/WB-IK38/2020	2020-05-03	Institute of Post Graduate Medical Education & Research	National Institute of Biomedical Genomics	Arindam Maitra et al
EPI_ISL_508367	India/WB-IK39/2020	2020-05-03	Institute of Post Graduate Medical Education & Research	National Institute of Biomedical Genomics	Arindam Maitra et al
EPI_ISL_508368	India/WB-IK4/2020	2020-03-31	Institute of Post Graduate Medical Education & Research	National Institute of Biomedical Genomics	Arindam Maitra et al
EPI_ISL_508369	India/WB-IK41/2020	2020-05-04	Institute of Post Graduate Medical Education & Research	National Institute of Biomedical Genomics	Arindam Maitra et al
EPI_ISL_508370	India/WB-IK42/2020	2020-05-04	Institute of Post Graduate Medical Education & Research	National Institute of Biomedical Genomics	Arindam Maitra et al
EPI_ISL_508371	India/WB-IK44/2020	2020-05-04	Institute of Post Graduate Medical Education & Research	National Institute of Biomedical Genomics	Arindam Maitra et al
EPI_ISL_508372	India/WB-IK45/2020	2020-05-04	Institute of Post Graduate Medical Education & Research	National Institute of Biomedical Genomics	Arindam Maitra et al
EPI_ISL_508373	India/WB-IK46/2020	2020-05-04	Institute of Post Graduate Medical Education & Research	National Institute of Biomedical Genomics	Arindam Maitra et al
EPI_ISL_508374	India/WB-IK47/2020	2020-05-04	Institute of Post Graduate Medical Education & Research	National Institute of Biomedical Genomics	Arindam Maitra et al
EPI_ISL_508375	India/WB-IK48/2020	2020-05-04	Institute of Post Graduate Medical Education & Research	National Institute of Biomedical Genomics	Arindam Maitra et al
EPI_ISL_508376	India/WB-IK5/2020	2020-03-31	Institute of Post Graduate Medical Education & Research	National Institute of Biomedical Genomics	Arindam Maitra et al
EPI_ISL_508377	India/WB-IK50/2020	2020-05-05	Institute of Post Graduate Medical Education & Research	National Institute of Biomedical Genomics	Arindam Maitra et al
EPI_ISL_508378	India/WB-IK51/2020	2020-05-05	Institute of Post Graduate Medical Education & Research	National Institute of Biomedical Genomics	Arindam Maitra et al
EPI_ISL_511902	India/WB-IK52/2020	2020-05-05	Institute of Post Graduate Medical Education & Research	National Institute of Biomedical Genomics - DBT's PAN-INDIA 1000 SARS--CoV-2 RNA Genome Sequencing Consortium	Arindam Maitra et al
EPI_ISL_508379	India/WB-IK53/2020	2020-05-06	Institute of Post Graduate Medical Education & Research	National Institute of Biomedical Genomics	Arindam Maitra et al
EPI_ISL_508380	India/WB-IK54/2020	2020-05-06	Institute of Post Graduate Medical Education & Research	National Institute of Biomedical Genomics	Arindam Maitra et al
EPI_ISL_508381	India/WB-IK55/2020	2020-05-06	Institute of Post Graduate Medical Education & Research	National Institute of Biomedical Genomics	Arindam Maitra et al
EPI_ISL_508382	India/WB-IK56/2020	2020-05-07	Institute of Post Graduate Medical Education & Research	National Institute of Biomedical Genomics	Arindam Maitra et al
EPI_ISL_508383	India/WB-IK57/2020	2020-05-07	Institute of Post Graduate Medical Education & Research	National Institute of Biomedical Genomics	Arindam Maitra et al
EPI_ISL_508384	India/WB-IK58/2020	2020-05-07	Institute of Post Graduate Medical Education & Research	National Institute of Biomedical Genomics	Arindam Maitra et al
EPI_ISL_508385	India/WB-IK6/2020	2020-04-03	Institute of Post Graduate Medical Education & Research	National Institute of Biomedical Genomics	Arindam Maitra et al
EPI_ISL_508386	India/WB-IK60/2020	2020-05-07	Institute of Post Graduate Medical Education & Research	National Institute of Biomedical Genomics	Arindam Maitra et al
EPI_ISL_511903	India/WB-IK62/2020	2020-04-09	Institute of Post Graduate Medical Education & Research	National Institute of Biomedical Genomics - DBT's PAN-INDIA 1000 SARS--CoV-2 RNA Genome Sequencing Consortium	Arindam Maitra et al
EPI_ISL_508387	India/WB-IK63/2020	2020-05-09	Institute of Post Graduate Medical Education & Research	National Institute of Biomedical Genomics	Arindam Maitra et al
EPI_ISL_508388	India/WB-IK64/2020	2020-05-12	Institute of Post Graduate Medical Education & Research	National Institute of Biomedical Genomics	Arindam Maitra et al
EPI_ISL_508389	India/WB-IK65/2020	2020-05-12	Institute of Post Graduate Medical Education & Research	National Institute of Biomedical Genomics	Arindam Maitra et al
EPI_ISL_508390	India/WB-IK66/2020	2020-05-12	Institute of Post Graduate Medical Education & Research	National Institute of Biomedical Genomics	Arindam Maitra et al
EPI_ISL_508391	India/WB-IK67/2020	2020-05-12	Institute of Post Graduate Medical Education & Research	National Institute of Biomedical Genomics	Arindam Maitra et al
EPI_ISL_508392	India/WB-IK68/2020	2020-05-14	Institute of Post Graduate Medical Education & Research	National Institute of Biomedical Genomics	Arindam Maitra et al
EPI_ISL_508393	India/WB-IK69/2020	2020-05-14	Institute of Post Graduate Medical Education & Research	National Institute of Biomedical Genomics	Arindam Maitra et al
EPI_ISL_508394	India/WB-IK7/2020	2020-04-03	Institute of Post Graduate Medical Education & Research	National Institute of Biomedical Genomics	Arindam Maitra et al
EPI_ISL_511904	India/WB-IK70/2020	2020-05-14	Institute of Post Graduate Medical Education & Research	National Institute of Biomedical Genomics - DBT's PAN-INDIA 1000 SARS--CoV-2 RNA Genome Sequencing Consortium	Arindam Maitra et al
EPI_ISL_508395	India/WB-IK71/2020	2020-05-14	Institute of Post Graduate Medical Education & Research	National Institute of Biomedical Genomics	Arindam Maitra et al
EPI_ISL_508396	India/WB-IK72/2020	2020-05-14	Institute of Post Graduate Medical Education & Research	National Institute of Biomedical Genomics	Arindam Maitra et al
EPI_ISL_508397	India/WB-IK73/2020	2020-05-14	Institute of Post Graduate Medical Education & Research	National Institute of Biomedical Genomics	Arindam Maitra et al
EPI_ISL_508398	India/WB-IK75/2020	2020-05-19	Institute of Post Graduate Medical Education & Research	National Institute of Biomedical Genomics	Arindam Maitra et al
EPI_ISL_508399	India/WB-IK77/2020	2020-05-19	Institute of Post Graduate Medical Education & Research	National Institute of Biomedical Genomics	Arindam Maitra et al
EPI_ISL_508400	India/WB-IK79/2020	2020-05-17	Institute of Post Graduate Medical Education & Research	National Institute of Biomedical Genomics	Arindam Maitra et al
EPI_ISL_511901	India/WB-IK8/2020	2020-04-05	Institute of Post Graduate Medical Education & Research	National Institute of Biomedical Genomics - DBT's PAN-INDIA 1000 SARS--CoV-2 RNA Genome Sequencing Consortium	Arindam Maitra et al
EPI_ISL_508401	India/WB-IK80/2020	2020-05-17	Institute of Post Graduate Medical Education & Research	National Institute of Biomedical Genomics	Arindam Maitra et al
EPI_ISL_511905	India/WB-IK81/2020	2020-05-17	Institute of Post Graduate Medical Education & Research	National Institute of Biomedical Genomics - DBT's PAN-INDIA 1000 SARS--CoV-2 RNA Genome Sequencing Consortium	Arindam Maitra et al
EPI_ISL_508402	India/WB-IK82/2020	2020-05-17	Institute of Post Graduate Medical Education & Research	National Institute of Biomedical Genomics	Arindam Maitra et al
EPI_ISL_508403	India/WB-IK83/2020	2020-05-17	Institute of Post Graduate Medical Education & Research	National Institute of Biomedical Genomics	Arindam Maitra et al
EPI_ISL_508404	India/WB-IK85/2020	2020-05-17	Institute of Post Graduate Medical Education & Research	National Institute of Biomedical Genomics	Arindam Maitra et al
EPI_ISL_508405	India/WB-IK86/2020	2020-05-19	Institute of Post Graduate Medical Education & Research	National Institute of Biomedical Genomics	Arindam Maitra et al
EPI_ISL_508406	India/WB-IK88/2020	2020-05-19	Institute of Post Graduate Medical Education & Research	National Institute of Biomedical Genomics	Arindam Maitra et al
EPI_ISL_511906	India/WB-IK89/2020	2020-05-19	Institute of Post Graduate Medical Education & Research	National Institute of Biomedical Genomics - DBT's PAN-INDIA 1000 SARS--CoV-2 RNA Genome Sequencing Consortium	Arindam Maitra et al
EPI_ISL_508407	India/WB-IK9/2020	2020-04-13	Institute of Post Graduate Medical Education & Research	National Institute of Biomedical Genomics	Arindam Maitra et al
EPI_ISL_508408	India/WB-IK90/2020	2020-05-20	Institute of Post Graduate Medical Education & Research	National Institute of Biomedical Genomics	Arindam Maitra et al
EPI_ISL_508409	India/WB-IK91/2020	2020-05-20	Institute of Post Graduate Medical Education & Research	National Institute of Biomedical Genomics	Arindam Maitra et al
EPI_ISL_508410	India/WB-IK92/2020	2020-05-20	Institute of Post Graduate Medical Education & Research	National Institute of Biomedical Genomics	Arindam Maitra et al
EPI_ISL_508411	India/WB-IK93/2020	2020-05-24	Institute of Post Graduate Medical Education & Research	National Institute of Biomedical Genomics	Arindam Maitra et al
EPI_ISL_511907	India/WB-IK95/2020	2020-05-24	Institute of Post Graduate Medical Education & Research	National Institute of Biomedical Genomics - DBT's PAN-INDIA 1000 SARS--CoV-2 RNA Genome Sequencing Consortium	Arindam Maitra et al
EPI_ISL_508412	India/WB-IK96/2020	2020-05-24	Institute of Post Graduate Medical Education & Research	National Institute of Biomedical Genomics	Arindam Maitra et al
EPI_ISL_508413	India/WB-IK97/2020	2020-05-24	Institute of Post Graduate Medical Education & Research	National Institute of Biomedical Genomics	Arindam Maitra et al
EPI_ISL_508414	India/WB-IK99/2020	2020-05-24	Institute of Post Graduate Medical Education & Research	National Institute of Biomedical Genomics	Arindam Maitra et al
EPI_ISL_435081	India/WB-NCDC-02248/2020	2020-03-28	National Centre for Disease control (NCDC), CSIR-Institute of Genomics and Integrative Biology (CSIR-IGIB)	NCDC/CSIR-IGIB	Pramod Kumar et al
EPI_ISL_435074	India/WB-NCDC-02250/2020	2020-03-28	National Centre for Disease control (NCDC), CSIR-Institute of Genomics and Integrative Biology (CSIR-IGIB)	NCDC/CSIR-IGIB	Pramod Kumar et al
EPI_ISL_435097	India/WB-NCDC-02252/2020	2020-03-28	National Centre for Disease control (NCDC), CSIR-Institute of Genomics and Integrative Biology (CSIR-IGIB)	NCDC/CSIR-IGIB	Pramod Kumar et al
EPI_ISL_436414	India/WB-NCDC-2502/2020	2020-03-31	National Centre for Disease control (NCDC)	NCDC/CSIR-IGIB	Pramod Kumar# et al
EPI_ISL_653832	India/WB-NIBG-IK100/2020	2020-05-24	Institute of Post Graduate Medical Education & Research	National Institute of Biomedical Genomics	Arindam Maitra et al
EPI_ISL_653826	India/WB-NIBG-IK49/2020	2020-05-05	Institute of Post Graduate Medical Education & Research	National Institute of Biomedical Genomics	Arindam Maitra et al
EPI_ISL_653827	India/WB-NIBG-IK76/2020	2020-05-19	Institute of Post Graduate Medical Education & Research	National Institute of Biomedical Genomics	Arindam Maitra et al
EPI_ISL_653828	India/WB-NIBG-IK84/2020	2020-05-17	Institute of Post Graduate Medical Education & Research	National Institute of Biomedical Genomics	Arindam Maitra et al
EPI_ISL_653829	India/WB-NIBG-IK87/2020	2020-05-19	Institute of Post Graduate Medical Education & Research	National Institute of Biomedical Genomics	Arindam Maitra et al
EPI_ISL_653830	India/WB-NIBG-IK94/2020	2020-05-24	Institute of Post Graduate Medical Education & Research	National Institute of Biomedical Genomics	Arindam Maitra et al
EPI_ISL_653831	India/WB-NIBG-IK98/2020	2020-05-24	Institute of Post Graduate Medical Education & Research	National Institute of Biomedical Genomics	Arindam Maitra et al
EPI_ISL_437536	India/WB-S1/2020	2020-03-19	ICMR-National Institute of Cholera and Enteric Diseases	National Institute of Biomedical Genomics	Arindam Maitra et al
EPI_ISL_437538	India/WB-S10/2020	2020-04-05	ICMR-National Institute of Cholera and Enteric Diseases	National Institute of Biomedical Genomics	Arindam Maitra et al
EPI_ISL_508441	India/WB-S100/2020	2020-06-09	ICMR-National Institute of Cholera and Enteric Diseases	National Institute of Biomedical Genomics	Arindam Maitra et al
EPI_ISL_508442	India/WB-S101/2020	2020-06-09	ICMR-National Institute of Cholera and Enteric Diseases	National Institute of Biomedical Genomics	Arindam Maitra et al
EPI_ISL_508443	India/WB-S102/2020	2020-06-07	ICMR-National Institute of Cholera and Enteric Diseases	National Institute of Biomedical Genomics	Arindam Maitra et al
EPI_ISL_430467	India/WB-S11/2020	2020-04-03	ICMR-National Institute of Cholera and Enteric Diseases	National Institute of Biomedical Genomics	Arindam Maitra et al
EPI_ISL_437539	India/WB-S12/2020	2020-04-06	ICMR-National Institute of Cholera and Enteric Diseases	National Institute of Biomedical Genomics	Arindam Maitra et al
EPI_ISL_455643	India/WB-S13/2020	2020-03-30	ICMR-National Institute of Cholera and Enteric Diseases	National Institute of Biomedical Genomics	Arindam Maitra et al
EPI_ISL_455644	India/WB-S14/2020	2020-04-02	ICMR-National Institute of Cholera and Enteric Diseases	National Institute of Biomedical Genomics	Arindam Maitra et al
EPI_ISL_455645	India/WB-S15/2020	2020-04-03	ICMR-National Institute of Cholera and Enteric Diseases	National Institute of Biomedical Genomics	Arindam Maitra et al
EPI_ISL_455646	India/WB-S16/2020	2020-04-03	ICMR-National Institute of Cholera and Enteric Diseases	National Institute of Biomedical Genomics	Arindam Maitra et al
EPI_ISL_455647	India/WB-S17/2020	2020-04-19	ICMR-National Institute of Cholera and Enteric Diseases	National Institute of Biomedical Genomics	Arindam Maitra et al
EPI_ISL_455648	India/WB-S18/2020	2020-04-20	ICMR-National Institute of Cholera and Enteric Diseases	National Institute of Biomedical Genomics	Arindam Maitra et al
EPI_ISL_455649	India/WB-S19/2020	2020-04-20	ICMR-National Institute of Cholera and Enteric Diseases	National Institute of Biomedical Genomics	Arindam Maitra et al
EPI_ISL_430468	India/WB-S2/2020	2020-03-21	ICMR-National Institute of Cholera and Enteric Diseases	National Institute of Biomedical Genomics	Arindam Maitra et al
EPI_ISL_455650	India/WB-S20/2020	2020-04-20	ICMR-National Institute of Cholera and Enteric Diseases	National Institute of Biomedical Genomics	Arindam Maitra et al
EPI_ISL_455651	India/WB-S21/2020	2020-04-21	ICMR-National Institute of Cholera and Enteric Diseases	National Institute of Biomedical Genomics	Arindam Maitra et al
EPI_ISL_455652	India/WB-S22/2020	2020-04-21	ICMR-National Institute of Cholera and Enteric Diseases	National Institute of Biomedical Genomics	Arindam Maitra et al
EPI_ISL_455653	India/WB-S23/2020	2020-04-21	ICMR-National Institute of Cholera and Enteric Diseases	National Institute of Biomedical Genomics	Arindam Maitra et al
EPI_ISL_455654	India/WB-S24/2020	2020-04-21	ICMR-National Institute of Cholera and Enteric Diseases	National Institute of Biomedical Genomics	Arindam Maitra et al
EPI_ISL_455656	India/WB-S27/2020	2020-04-30	ICMR-National Institute of Cholera and Enteric Diseases	National Institute of Biomedical Genomics	Arindam Maitra et al
EPI_ISL_455657	India/WB-S28/2020	2020-04-30	ICMR-National Institute of Cholera and Enteric Diseases	National Institute of Biomedical Genomics	Arindam Maitra et al
EPI_ISL_455658	India/WB-S29/2020	2020-04-30	ICMR-National Institute of Cholera and Enteric Diseases	National Institute of Biomedical Genomics	Arindam Maitra et al
EPI_ISL_430464	India/WB-S3/2020	2020-03-21	ICMR-National Institute of Cholera and Enteric Diseases	National Institute of Biomedical Genomics	Arindam Maitra et al
EPI_ISL_455659	India/WB-S30/2020	2020-05-01	ICMR-National Institute of Cholera and Enteric Diseases	National Institute of Biomedical Genomics	Arindam Maitra et al
EPI_ISL_455660	India/WB-S31/2020	2020-05-01	ICMR-National Institute of Cholera and Enteric Diseases	National Institute of Biomedical Genomics	Arindam Maitra et al
EPI_ISL_455661	India/WB-S32/2020	2020-05-01	ICMR-National Institute of Cholera and Enteric Diseases	National Institute of Biomedical Genomics	Arindam Maitra et al
EPI_ISL_455662	India/WB-S33/2020	2020-05-02	ICMR-National Institute of Cholera and Enteric Diseases	National Institute of Biomedical Genomics	Arindam Maitra et al
EPI_ISL_455663	India/WB-S34/2020	2020-05-02	ICMR-National Institute of Cholera and Enteric Diseases	National Institute of Biomedical Genomics	Arindam Maitra et al
EPI_ISL_508444	India/WB-S35/2020	2020-05-02	ICMR-National Institute of Cholera and Enteric Diseases	National Institute of Biomedical Genomics	Arindam Maitra et al
EPI_ISL_508445	India/WB-S36/2020	2020-05-02	ICMR-National Institute of Cholera and Enteric Diseases	National Institute of Biomedical Genomics	Arindam Maitra et al
EPI_ISL_508446	India/WB-S38/2020	2020-05-02	ICMR-National Institute of Cholera and Enteric Diseases	National Institute of Biomedical Genomics	Arindam Maitra et al
EPI_ISL_508447	India/WB-S39/2020	2020-04-28	ICMR-National Institute of Cholera and Enteric Diseases	National Institute of Biomedical Genomics	Arindam Maitra et al
EPI_ISL_455640	India/WB-S4/2020	2020-03-27	ICMR-National Institute of Cholera and Enteric Diseases	National Institute of Biomedical Genomics	Arindam Maitra et al
EPI_ISL_508448	India/WB-S40/2020	2020-05-01	ICMR-National Institute of Cholera and Enteric Diseases	National Institute of Biomedical Genomics	Arindam Maitra et al
EPI_ISL_508449	India/WB-S41/2020	2020-05-01	ICMR-National Institute of Cholera and Enteric Diseases	National Institute of Biomedical Genomics	Arindam Maitra et al
EPI_ISL_455664	India/WB-S42/2020	2020-05-03	ICMR-National Institute of Cholera and Enteric Diseases	National Institute of Biomedical Genomics	Arindam Maitra et al
EPI_ISL_455665	India/WB-S44/2020	2020-05-01	ICMR-National Institute of Cholera and Enteric Diseases	National Institute of Biomedical Genomics	Arindam Maitra et al
EPI_ISL_455666	India/WB-S45/2020	2020-05-01	ICMR-National Institute of Cholera and Enteric Diseases	National Institute of Biomedical Genomics	Arindam Maitra et al
EPI_ISL_455667	India/WB-S46/2020	2020-05-03	ICMR-National Institute of Cholera and Enteric Diseases	National Institute of Biomedical Genomics	Arindam Maitra et al
EPI_ISL_508450	India/WB-S47/2020	2020-05-03	ICMR-National Institute of Cholera and Enteric Diseases	National Institute of Biomedical Genomics	Arindam Maitra et al
EPI_ISL_455668	India/WB-S48/2020	2020-05-05	ICMR-National Institute of Cholera and Enteric Diseases	National Institute of Biomedical Genomics	Arindam Maitra et al
EPI_ISL_455669	India/WB-S49/2020	2020-05-03	ICMR-National Institute of Cholera and Enteric Diseases	National Institute of Biomedical Genomics	Arindam Maitra et al
EPI_ISL_430465	India/WB-S5/2020	2020-03-28	ICMR-National Institute of Cholera and Enteric Diseases	National Institute of Biomedical Genomics	Arindam Maitra et al
EPI_ISL_455670	India/WB-S50/2020	2020-05-03	ICMR-National Institute of Cholera and Enteric Diseases	National Institute of Biomedical Genomics	Arindam Maitra et al
EPI_ISL_455671	India/WB-S51/2020	2020-05-03	ICMR-National Institute of Cholera and Enteric Diseases	National Institute of Biomedical Genomics	Arindam Maitra et al
EPI_ISL_455672	India/WB-S52/2020	2020-05-03	ICMR-National Institute of Cholera and Enteric Diseases	National Institute of Biomedical Genomics	Arindam Maitra et al
EPI_ISL_455673	India/WB-S53/2020	2020-05-02	ICMR-National Institute of Cholera and Enteric Diseases	National Institute of Biomedical Genomics	Arindam Maitra et al
EPI_ISL_508451	India/WB-S54/2020	2020-05-01	ICMR-National Institute of Cholera and Enteric Diseases	National Institute of Biomedical Genomics	Arindam Maitra et al
EPI_ISL_455674	India/WB-S55/2020	2020-05-03	ICMR-National Institute of Cholera and Enteric Diseases	National Institute of Biomedical Genomics	Arindam Maitra et al
EPI_ISL_455675	India/WB-S56/2020	2020-05-03	ICMR-National Institute of Cholera and Enteric Diseases	National Institute of Biomedical Genomics	Arindam Maitra et al
EPI_ISL_508452	India/WB-S57/2020	2020-05-03	ICMR-National Institute of Cholera and Enteric Diseases	National Institute of Biomedical Genomics	Arindam Maitra et al
EPI_ISL_455676	India/WB-S58/2020	2020-05-03	ICMR-National Institute of Cholera and Enteric Diseases	National Institute of Biomedical Genomics	Arindam Maitra et al
EPI_ISL_455677	India/WB-S59/2020	2020-05-04	ICMR-National Institute of Cholera and Enteric Diseases	National Institute of Biomedical Genomics	Arindam Maitra et al
EPI_ISL_430466	India/WB-S6/2020	2020-03-26	ICMR-National Institute of Cholera and Enteric Diseases	National Institute of Biomedical Genomics	Arindam Maitra et al
EPI_ISL_455678	India/WB-S61/2020	2020-04-30	ICMR-National Institute of Cholera and Enteric Diseases	National Institute of Biomedical Genomics	Arindam Maitra et al
EPI_ISL_455679	India/WB-S62/2020	2020-05-04	ICMR-National Institute of Cholera and Enteric Diseases	National Institute of Biomedical Genomics	Arindam Maitra et al
EPI_ISL_508453	India/WB-S63/2020	2020-05-24	ICMR-National Institute of Cholera and Enteric Diseases	National Institute of Biomedical Genomics	Arindam Maitra et al
EPI_ISL_508454	India/WB-S64/2020	2020-05-24	ICMR-National Institute of Cholera and Enteric Diseases	National Institute of Biomedical Genomics	Arindam Maitra et al
EPI_ISL_508455	India/WB-S65/2020	2020-05-24	ICMR-National Institute of Cholera and Enteric Diseases	National Institute of Biomedical Genomics	Arindam Maitra et al
EPI_ISL_508456	India/WB-S66/2020	2020-05-24	ICMR-National Institute of Cholera and Enteric Diseases	National Institute of Biomedical Genomics	Arindam Maitra et al
EPI_ISL_508457	India/WB-S67/2020	2020-05-28	ICMR-National Institute of Cholera and Enteric Diseases	National Institute of Biomedical Genomics	Arindam Maitra et al
EPI_ISL_508458	India/WB-S68/2020	2020-05-27	ICMR-National Institute of Cholera and Enteric Diseases	National Institute of Biomedical Genomics	Arindam Maitra et al
EPI_ISL_508459	India/WB-S69/2020	2020-05-25	ICMR-National Institute of Cholera and Enteric Diseases	National Institute of Biomedical Genomics	Arindam Maitra et al
EPI_ISL_455641	India/WB-S7/2020	2020-03-31	ICMR-National Institute of Cholera and Enteric Diseases	National Institute of Biomedical Genomics	Arindam Maitra et al
EPI_ISL_508460	India/WB-S70/2020	2020-05-25	ICMR-National Institute of Cholera and Enteric Diseases	National Institute of Biomedical Genomics	Arindam Maitra et al
EPI_ISL_508461	India/WB-S71/2020	2020-05-25	ICMR-National Institute of Cholera and Enteric Diseases	National Institute of Biomedical Genomics	Arindam Maitra et al
EPI_ISL_508462	India/WB-S72/2020	2020-05-20	ICMR-National Institute of Cholera and Enteric Diseases	National Institute of Biomedical Genomics	Arindam Maitra et al
EPI_ISL_508463	India/WB-S73/2020	2020-05-26	ICMR-National Institute of Cholera and Enteric Diseases	National Institute of Biomedical Genomics	Arindam Maitra et al
EPI_ISL_508464	India/WB-S74/2020	2020-05-20	ICMR-National Institute of Cholera and Enteric Diseases	National Institute of Biomedical Genomics	Arindam Maitra et al
EPI_ISL_508465	India/WB-S75/2020	2020-05-20	ICMR-National Institute of Cholera and Enteric Diseases	National Institute of Biomedical Genomics	Arindam Maitra et al
EPI_ISL_508466	India/WB-S76/2020	2020-05-26	ICMR-National Institute of Cholera and Enteric Diseases	National Institute of Biomedical Genomics	Arindam Maitra et al
EPI_ISL_508467	India/WB-S77/2020	2020-05-22	ICMR-National Institute of Cholera and Enteric Diseases	National Institute of Biomedical Genomics	Arindam Maitra et al
EPI_ISL_508468	India/WB-S78/2020	2020-05-26	ICMR-National Institute of Cholera and Enteric Diseases	National Institute of Biomedical Genomics	Arindam Maitra et al
EPI_ISL_508469	India/WB-S79/2020	2020-05-20	ICMR-National Institute of Cholera and Enteric Diseases	National Institute of Biomedical Genomics	Arindam Maitra et al
EPI_ISL_437537	India/WB-S8/2020	2020-03-30	ICMR-National Institute of Cholera and Enteric Diseases	National Institute of Biomedical Genomics	Arindam Maitra et al
EPI_ISL_508470	India/WB-S80/2020	2020-05-17	ICMR-National Institute of Cholera and Enteric Diseases	National Institute of Biomedical Genomics	Arindam Maitra et al
EPI_ISL_508471	India/WB-S81/2020	2020-05-26	ICMR-National Institute of Cholera and Enteric Diseases	National Institute of Biomedical Genomics	Arindam Maitra et al
EPI_ISL_508472	India/WB-S82/2020	2020-05-29	ICMR-National Institute of Cholera and Enteric Diseases	National Institute of Biomedical Genomics	Arindam Maitra et al
EPI_ISL_511899	India/WB-S83/2020	2020-05-26	ICMR-National Institute of Cholera and Enteric Diseases	National Institute of Biomedical Genomics - DBT's PAN-INDIA 1000 SARS--CoV-2 RNA Genome Sequencing Consortium	Arindam Maitra et al
EPI_ISL_508473	India/WB-S84/2020	2020-05-26	ICMR-National Institute of Cholera and Enteric Diseases	National Institute of Biomedical Genomics	Arindam Maitra et al
EPI_ISL_508474	India/WB-S85/2020	2020-05-26	ICMR-National Institute of Cholera and Enteric Diseases	National Institute of Biomedical Genomics	Arindam Maitra et al
EPI_ISL_508475	India/WB-S86/2020	2020-05-26	ICMR-National Institute of Cholera and Enteric Diseases	National Institute of Biomedical Genomics	Arindam Maitra et al
EPI_ISL_508476	India/WB-S87/2020	2020-05-26	ICMR-National Institute of Cholera and Enteric Diseases	National Institute of Biomedical Genomics	Arindam Maitra et al
EPI_ISL_508477	India/WB-S88/2020	2020-05-26	ICMR-National Institute of Cholera and Enteric Diseases	National Institute of Biomedical Genomics	Arindam Maitra et al
EPI_ISL_508478	India/WB-S89/2020	2020-06-01	ICMR-National Institute of Cholera and Enteric Diseases	National Institute of Biomedical Genomics	Arindam Maitra et al
EPI_ISL_455642	India/WB-S9/2020	2020-04-02	ICMR-National Institute of Cholera and Enteric Diseases	National Institute of Biomedical Genomics	Arindam Maitra et al
EPI_ISL_508479	India/WB-S90/2020	2020-05-26	ICMR-National Institute of Cholera and Enteric Diseases	National Institute of Biomedical Genomics	Arindam Maitra et al
EPI_ISL_508480	India/WB-S91/2020	2020-06-01	ICMR-National Institute of Cholera and Enteric Diseases	National Institute of Biomedical Genomics	Arindam Maitra et al
EPI_ISL_508481	India/WB-S92/2020	2020-05-25	ICMR-National Institute of Cholera and Enteric Diseases	National Institute of Biomedical Genomics	Arindam Maitra et al
EPI_ISL_508482	India/WB-S93/2020	2020-06-02	ICMR-National Institute of Cholera and Enteric Diseases	National Institute of Biomedical Genomics	Arindam Maitra et al
EPI_ISL_508483	India/WB-S94/2020	2020-06-03	ICMR-National Institute of Cholera and Enteric Diseases	National Institute of Biomedical Genomics	Arindam Maitra et al
EPI_ISL_508484	India/WB-S95/2020	2020-06-03	ICMR-National Institute of Cholera and Enteric Diseases	National Institute of Biomedical Genomics	Arindam Maitra et al
EPI_ISL_508485	India/WB-S96/2020	2020-06-03	ICMR-National Institute of Cholera and Enteric Diseases	National Institute of Biomedical Genomics	Arindam Maitra et al
EPI_ISL_508486	India/WB-S97/2020	2020-06-11	ICMR-National Institute of Cholera and Enteric Diseases	National Institute of Biomedical Genomics	Arindam Maitra et al
EPI_ISL_508487	India/WB-S98/2020	2020-06-10	ICMR-National Institute of Cholera and Enteric Diseases	National Institute of Biomedical Genomics	Arindam Maitra et al
EPI_ISL_508488	India/WB-S99/2020	2020-06-10	ICMR-National Institute of Cholera and Enteric Diseases	National Institute of Biomedical Genomics	Arindam Maitra et al
EPI_ISL_751262	India/un-IGIB11301895/2020	2020-06	Devki Devi Foundation, a unit of Max Healthcare	CSIR-IGIB/Max	Rajesh Pandey# et al
EPI_ISL_751266	India/un-IGIB11303310/2020	2020-09	Devki Devi Foundation, a unit of Max Healthcare	CSIR-IGIB/Max	Rajesh Pandey# et al
EPI_ISL_447902	India/un-OUMRK1090/2020	2020-03-25	Osmania University	Osmania University	Radhakrishna et al
EPI_ISL_757287	Indonesia/AC-NIHRD-C0057926/2020	2020-09-15	National Institute of Health Research and Development	National Institute of Health Research and Development	Rukminiati et al
EPI_ISL_538503	Indonesia/BA-NIHRD-PME3926/2020	2020-07	RSUD Bali Mandara Denpasar Bali	National Institute of Health Research and Development	Pawestri et al
EPI_ISL_775596	Indonesia/BA-NIHRD-PME5833/2020	2020-08-01	Lab. Biologi Molekular FKIK Unwar, Bali	National Institute of Health Research and Development	Ikawati et al
EPI_ISL_747237	Indonesia/BB-NIHRD-PME9185/2020	2020-10-01	National Institute of Health Research and Development	National Institute of Health Research and Development	Subangkit et al
EPI_ISL_766034	Indonesia/BT-EIJK17/2020	2020-04-09	RS Mitra Keluarga Bintaro	Eijkman Institute for Molecular Biology, Ministry of Research and Technology/National Agency for Research and Innovation	Frilasita A Yudhaputri et al
EPI_ISL_766036	Indonesia/BT-EIJK21/2020	2020-04-09	RS Mitra Keluarga Bintaro	Eijkman Institute for Molecular Biology, Ministry of Research and Technology/National Agency for Research and Innovation	Frilasita A Yudhaputri et al
EPI_ISL_766042	Indonesia/BT-EIJK30/2020	2020-04-18	RS Sari Asih Ciledug	Eijkman Institute for Molecular Biology, Ministry of Research and Technology/National Agency for Research and Innovation	Frilasita A Yudhaputri et al
EPI_ISL_574611	Indonesia/BT-EIJK36/2020	2020-05-06	RS Premier Bintaro	Eijkman Institute for Molecular Biology, Ministry of Research and Technology/National Agency for Research and Innovation	Frilasita A Yudhaputri et al
EPI_ISL_707778	Indonesia/BT-SHSIU-01-2566/2020	2020-09-30	Medical Research Center, Faculty of Medicine, Syarif Hidayatullah State Islamic University Jakarta	Medical Research Center, Faculty of Medicine, Syarif Hidayatullah State Islamic University Jakarta	Erike A Suwarsono et al
EPI_ISL_707692	Indonesia/BT-SHSIU-01-3610/2020	2020-10-04	Medical Research Center, Faculty of Medicine, Syarif Hidayatullah State Islamic University Jakarta	Medical Research Center, Faculty of Medicine, Syarif Hidayatullah State Islamic University Jakarta	Chris Adhiyanto et al
EPI_ISL_707890	Indonesia/BT-SHSIU-01-3884/2020	2020-10-22	Medical Research Center, Faculty of Medicine, Syarif Hidayatullah State Islamic University Jakarta	Medical Research Center, Faculty of Medicine, Syarif Hidayatullah State Islamic University Jakarta	Zeti Harriyati et al
EPI_ISL_708652	Indonesia/BT-SHSIU-01-4920/2020	2020-10-18	Medical Research Center, Faculty of Medicine, Syarif Hidayatullah State Islamic University Jakarta	Medical Research Center, Faculty of Medicine, Syarif Hidayatullah State Islamic University Jakarta	Chris Adhiyanto et al
EPI_ISL_707696	Indonesia/BT-SHSIU-01-4941/2020	2020-10-15	Medical Research Center, Faculty of Medicine, Syarif Hidayatullah State Islamic University Jakarta	Medical Research Center, Faculty of Medicine, Syarif Hidayatullah State Islamic University Jakarta	Laifa Hendarmin et al
EPI_ISL_560991	Indonesia/EJ-ITD-3601NT/2020	2020-04-14	RSUD Dr. Soetomo	Institute of Tropical Disease, Universitas Airlangga	Rima R Prasetya et al
EPI_ISL_529138	Indonesia/EJ-ITD-8402NT/2020	2020-05-11	RSAL Dr. Ramelan Surabaya	Institute of Tropical Disease, Universitas Airlangga	Jezzy R Dewantari et al
EPI_ISL_574606	Indonesia/JB-EIJK16/2020	2020-04-06	RS Siloam Purwakarta	Eijkman Institute for Molecular Biology, Ministry of Research and Technology/National Agency for Research and Innovation	Frilasita A Yudhaputri et al
EPI_ISL_766035	Indonesia/JB-EIJK18/2020	2020-04-08	RS Bhayangkara Brimob Kelapa Dua	Eijkman Institute for Molecular Biology, Ministry of Research and Technology/National Agency for Research and Innovation	Frilasita A Yudhaputri et al
EPI_ISL_574612	Indonesia/JB-EIJK41/2020	2020-05-31	RS Hermina Mekarsari	Eijkman Institute for Molecular Biology, Ministry of Research and Technology/National Agency for Research and Innovation	Frilasita A Yudhaputri et al
EPI_ISL_538513	Indonesia/JB-NIHRD-PME4992/2020	2020-07-24	Provincial Health Laboratory Bekasi West Java	National Institute of Health Research and Development	Pawestri et al
EPI_ISL_756376	Indonesia/JB-NIHRDC-0056536/2020	2020-09-16	National Institute of Health Research and Development	National Institute of Health Research and Development	Ramadhany et al
EPI_ISL_511879	Indonesia/JB-TFRIC19-L4173/2020	2020-07-08	Laboratorium Kesehatan Provinsi Jawa Barat	Molecular Genetics Laboratory-Faculty of Medicine-Universitas Padjadjaran; School of Life Sciences and Technology & School of Pharmacy-Institut Teknologi Bandung; Laboratorium Kesehatan Provinsi Jawa Barat	Marselina Irasonia Tan et al
EPI_ISL_528745	Indonesia/JB-TFRIC19-R24754/2020	2020-06-22	Laboratorium Kesehatan Provinsi Jawa Barat	School of Life Sciences and Technology & School of Pharmacy-Institut Teknologi Bandung; Molecular Genetics Laboratory-Faculty of Medicine-Universitas Padjadjaran; Laboratorium Kesehatan Provinsi Jawa Barat	Marselina Irasonia Tan et al
EPI_ISL_528747	Indonesia/JB-TFRIC19-R30535/2020	2020-06-28	Santo Borromeus Hospital	School of Pharmacy & School of Life Sciences and Technology - Institut Teknologi Bandung; Molecular Genetics Laboratory-Faculty of Medicine-Universitas Padjadjaran; Laboratorium Kesehatan Provinsi Jawa Barat	Catur Riani et al
EPI_ISL_511878	Indonesia/JB-TFRIC19-R42550/2020	2020-07-11	Santosa Hospital Bandung Kopo	Laboratorium Kesehatan Provinsi Jawa Barat; Molecular Genetics Laboratory-Faculty of Medicine-Universitas Padjadjaran; School of Life Sciences and Technology & School of Pharmacy-Institut Teknologi Bandung	Ema Rahmawati et al
EPI_ISL_528746	Indonesia/JB-TFRIC19-R47609/2020	2020-07-21	Immanuel Hospital	Molecular Genetics Laboratory-Faculty of Medicine-Universitas Padjadjaran; School of Life Sciences and Technology & School of Pharmacy-Institut Teknologi Bandung; Laboratorium Kesehatan Provinsi Jawa Barat	Yunia Sribudiani et al
EPI_ISL_529719	Indonesia/JB-TFRIC19-R47868/2020	2020-07-21	Sumedang Regional General Hospital	Laboratorium Kesehatan Provinsi Jawa Barat; School of Life Sciences and Technology & School of Pharmacy-Institut Teknologi Bandung; Molecular Genetics Laboratory-Faculty of Medicine-Universitas Padjadjaran	Ema Rahmawati et al
EPI_ISL_528748	Indonesia/JB-TFRIC19-R48562/2020	2020-07-23	Dinkes Provinsi Jawa Barat	School of Life Sciences and Technology & School of Pharmacy-Institut Teknologi Bandung; Molecular Genetics Laboratory-Faculty of Medicine-Universitas Padjadjaran; Laboratorium Kesehatan Provinsi Jawa Barat	Azzania Fibriani et al
EPI_ISL_529718	Indonesia/JB-TFRIC19-R48704/2020	2020-07-22	Santo Borromeus Hospital	Laboratorium Kesehatan Provinsi Jawa Barat; School of Life Sciences and Technology & School of Pharmacy-Institut Teknologi Bandung; Molecular Genetics Laboratory-Faculty of Medicine-Universitas Padjadjaran	Ema Rahmawati et al
EPI_ISL_528752	Indonesia/JB-TFRIC19-R48875/2020	2020-07-23	Dr. H. A. Rotinsulu Lung Hospital	School of Pharmacy & School of Life Sciences and Technology - Institut Teknologi Bandung; Molecular Genetics Laboratory-Faculty of Medicine-Universitas Padjadjaran; Laboratorium Kesehatan Provinsi Jawa Barat	Catur Riani et al
EPI_ISL_528751	Indonesia/JB-TFRIC19-R49344/2020	2020-07-23	Santo Borromeus Hospital	Molecular Genetics Laboratory-Faculty of Medicine-Universitas Padjadjaran; School of Life Sciences and Technology & School of Pharmacy-Institut Teknologi Bandung; Laboratorium Kesehatan Provinsi Jawa Barat	Yunia Sribudiani et al
EPI_ISL_528750	Indonesia/JB-TFRIC19-R49542/2020	2020-07-25	Santo Borromeus Hospital	School of Life Sciences and Technology & School of Pharmacy-Institut Teknologi Bandung; Molecular Genetics Laboratory-Faculty of Medicine-Universitas Padjadjaran; Laboratorium Kesehatan Provinsi Jawa Barat	Marselina Irasonia Tan et al
EPI_ISL_528759	Indonesia/JB-TFRIC19-R49544/2020	2020-07-25	Santo Borromeus Hospital	School of Life Sciences and Technology & School of Pharmacy-Institut Teknologi Bandung; Molecular Genetics Laboratory-Faculty of Medicine-Universitas Padjadjaran; Laboratorium Kesehatan Provinsi Jawa Barat	Husna Nugrahapraja et al
EPI_ISL_528749	Indonesia/JB-TFRIC19-R4975/2020	2020-05-07	Santosa Hospital Bandung Central	School of Life Sciences and Technology & School of Pharmacy-Institut Teknologi Bandung; Molecular Genetics Laboratory-Faculty of Medicine-Universitas Padjadjaran; Laboratorium Kesehatan Provinsi Jawa Barat	Husna Nugrahapraja et al
EPI_ISL_754241	Indonesia/JB-TFRIC19-R50090/2020	2020-07-24	Dinkes Tasikmalaya	"School of Life Sciences and Technology & School of Pharmacy-Institut Teknologi Bandung; Molecular Genetics Laboratory-Faculty of Medicine-Universitas Padjadjaran; Laboratorium Kesehatan Provinsi Jawa Barat"	Husna Nugrahapraja et al
EPI_ISL_528753	Indonesia/JB-TFRIC19-R53817/2020	2020-08-04	Dinkes Kota Bogor	School of Life Sciences and Technology & School of Pharmacy-Institut Teknologi Bandung; Molecular Genetics Laboratory-Faculty of Medicine-Universitas Padjadjaran; Laboratorium Kesehatan Provinsi Jawa Barat	Azzania Fibriani et al
EPI_ISL_747235	Indonesia/JB-WJHL-ITB-A02050/2020	2020-10-21	Sukabumi Health Laboratory	West Java Health Laboratory; School of Life Sciences and Technology, Institut Teknologi Bandung	Azzania Fibriani et al
EPI_ISL_747236	Indonesia/JB-WJHL-ITB-A03267/2020	2020-10-23	Sukabumi Public Health	West Java Health Laboratory; School of Life Sciences and Technology, Institut Teknologi Bandung	Azzania Fibriani et al
EPI_ISL_745033	Indonesia/JB-WJHL-ITB-L18952/2020	2020-10-04	West Java Health Laboratory	West Java Health Laboratory	Azzania Fibriani et al
EPI_ISL_747238	Indonesia/JB-WJHL-ITB-R104416/2020	2020-09-23	Bogor Public Health	West Java Health Laboratory; School of Life Sciences and Technology, Institut Teknologi Bandung	Azzania Fibriani et al
EPI_ISL_747239	Indonesia/JB-WJHL-ITB-R109969/2020	2020-10-02	Kuningan Publlic Health Office	West Java Health Laboratory; School of Life Sciences and Technology, Institut Teknologi Bandung	Azzania Fibriani et al
EPI_ISL_747240	Indonesia/JB-WJHL-ITB-R119840/2020	2020-10-14	Al Islam Hospital	West Java Health Laboratory; School of Life Sciences and Technology, Institut Teknologi Bandung	Azzania Fibriani et al
EPI_ISL_747241	Indonesia/JB-WJHL-ITB-R120975/2020	2020-10-15	Subang Public Health Office	West Java Health Laboratory; School of Life Sciences and Technology, Institut Teknologi Bandung	Azzania Fibriani et al
EPI_ISL_529967	Indonesia/JI-ITD-12202V/2020	2020-06-09	RSUD Sidoarjo	Institute of Tropical Disease, Universitas Airlangga	Aldise M Nastri et al
EPI_ISL_458079	Indonesia/JI-ITD-1238Sp/2020	2020-03-30	Mitra Keluarga Hospital Kenjeran	Institute of Tropical Disease, Universitas Airlangga	Aldise M Nastri et al
EPI_ISL_458081	Indonesia/JI-ITD-1273NT/2020	2020-03-30	RSUD Bangil Pasuruan	Institute of Tropical Disease, Universitas Airlangga	Jezzy R Dewantari et al
EPI_ISL_529964	Indonesia/JI-ITD-1273V/2020	2020-03-30	RSUD Bangil Pasuruan	Institute of Tropical Disease, Universitas Airlangga	Aldise M Nastri et al
EPI_ISL_529961	Indonesia/JI-ITD-136N/2020	2020-03-12	Husada Utama Hospital	Institute of Tropical Disease, Universitas Airlangga	Krisnoadi Rahardjo et al
EPI_ISL_529962	Indonesia/JI-ITD-150Sp/2020	2020-03-16	Universitas Airlangga Hospital	Institute of Tropical Disease, Universitas Airlangga	Jezzy R Dewantari et al
EPI_ISL_529963	Indonesia/JI-ITD-17398NT/2020	2020-07-18	Universitas Airlangga Hospital	Institute of Tropical Disease, Universitas Airlangga	Rima R Prasetya et al
EPI_ISL_458082	Indonesia/JI-ITD-2766NT/2020	2020-04-09	Universitas Airlangga Hospital	Institute of Tropical Disease, Universitas Airlangga	Kazufumi Shimizu et al
EPI_ISL_458083	Indonesia/JI-ITD-3101NT/2020	2020-04-11	Adi Husada Undaan Hospital	Institute of Tropical Disease, Universitas Airlangga	Rima R Prasetya et al
EPI_ISL_437188	Indonesia/JI-ITD-3590NT/2020	2020-04-14	RSUD Dr. Soetomo	Institute of Tropical Disease, Universitas Airlangga	Krisnoadi Rahardjo et al
EPI_ISL_529965	Indonesia/JI-ITD-4859V/2020	2020-04-22	RSUD Dr. Soetomo	Institute of Tropical Disease, Universitas Airlangga	Krisnoadi Rahardjo et al
EPI_ISL_529966	Indonesia/JI-ITD-7061V/2020	2020-05-05	RSUD Sidoarjo	Institute of Tropical Disease, Universitas Airlangga	Kazufumi Shimizu et al
EPI_ISL_437187	Indonesia/JI-ITD-853Sp/2020	2020-03-25	Siloam Hospitals	Institute of Tropical Disease, Universitas Airlangga	Kazufumi Shimizu et al
EPI_ISL_759961	Indonesia/JI-ITDua-1006NTv/2020	2020-03-27	Universitas Airlangga Hospital	Institute of Tropical Disease, Universitas Airlangga	Jezzy R Dewantari et al
EPI_ISL_759963	Indonesia/JI-ITDua-12323Nvv/2020	2020-06-09	RSUD Sidoarjo	Institute of Tropical Disease, Universitas Airlangga	Aldise M Nastri et al
EPI_ISL_759967	Indonesia/JI-ITDua-1609Nv/2020	2020-04-01	RSUD Dr. Iskak Tulungagung	Institute of Tropical Disease, Universitas Airlangga	Rima R Prasetya et al
EPI_ISL_759960	Indonesia/JI-ITDua-16792Nv/2020	2020-07-14	Surabaya Public Health Office	Institute of Tropical Disease, Universitas Airlangga	Aldise M Nastri et al
EPI_ISL_759968	Indonesia/JI-ITDua-28257NT/2020	2020-10-02	RSI Darus Syifa'	Institute of Tropical Disease, Universitas Airlangga	Maria I Lusida et al
EPI_ISL_759965	Indonesia/JI-ITDua-2858NTv/2020	2020-04-09	RSUD Dr. Soetomo	Institute of Tropical Disease, Universitas Airlangga	Rima R Prasetya et al
EPI_ISL_759962	Indonesia/JI-ITDua-4134NTv/2020	2020-04-17	RSUD Dr. Soetomo	Institute of Tropical Disease, Universitas Airlangga	Krisnoadi Rahardjo et al
EPI_ISL_759955	Indonesia/JI-ITDua-4437NTv/2020	2020-04-19	Primasatya Husada Citra Hospital	Institute of Tropical Disease, Universitas Airlangga	Aldise M Nastri et al
EPI_ISL_759956	Indonesia/JI-ITDua-5235NTv/2020	2020-04-25	Husada Utama Hospital	Institute of Tropical Disease, Universitas Airlangga	Jezzy R Dewantari et al
EPI_ISL_759957	Indonesia/JI-ITDua-5392NTv/2020	2020-04-27	Siti Khodijah Hospital	Institute of Tropical Disease, Universitas Airlangga	Rima R Prasetya et al
EPI_ISL_759958	Indonesia/JI-ITDua-5748NTv/2020	2020-04-29	Universitas Airlangga Hospital	Institute of Tropical Disease, Universitas Airlangga	Maria I Lusida et al
EPI_ISL_759964	Indonesia/JI-ITDua-6033NTv/2020	2020-04-30	Mitra Keluarga Hospital Waru	Institute of Tropical Disease, Universitas Airlangga	Jezzy R Dewantari et al
EPI_ISL_759966	Indonesia/JI-ITDua-966NTv/2020	2020-03-26	RSUD Sidoarjo	Institute of Tropical Disease, Universitas Airlangga	Krisnoadi Rahardjo et al
EPI_ISL_759959	Indonesia/JI-ITDua-998NTv/2020	2020-03-30	Premier Hospital Surabaya	Institute of Tropical Disease, Universitas Airlangga	Krisnoadi Rahardjo et al
EPI_ISL_538498	Indonesia/JI-NIHRD-PME0999/2020	2020-06-11	RSUD Soediono Madiun East Java	National Institute of Health Research and Development	Pawestri et al
EPI_ISL_538499	Indonesia/JI-NIHRD-PME2054/2020	2020-06-29	RS Lavallete Malang East Java	National Institute of Health Research and Development	Pawestri et al
EPI_ISL_538511	Indonesia/JI-NIHRD-PME5011/2020	2020-08-01	RSUD Wahidin Sudirohusodo Mojokerto East Java	National Institute of Health Research and Development	Pawestri et al
EPI_ISL_437189	Indonesia/JK-EIJK-01/2020	2020-03-26	Pusat Pertamina Hospital	Eijkman Institute for Molecular Biology, Ministry of Research and Technology/National Agency for Research and Innovation	Edison Johar et al
EPI_ISL_435281	Indonesia/JK-EIJK-0141/2020	2020-03-17	Medistra Hospital Jakarta	Eijkman Institute for Molecular Biology, Ministry of Research and Technology/National Agency for Research and Innovation	Edison Johar et al
EPI_ISL_437190	Indonesia/JK-EIJK-02/2020	2020-03-26	RS Pondok Indah Hospital – Pondok Indah	Eijkman Institute for Molecular Biology, Ministry of Research and Technology/National Agency for Research and Innovation	Edison Johar et al
EPI_ISL_437191	Indonesia/JK-EIJK-03/2020	2020-03-27	RS Pondok Indah Hospital – Pondok Indah	Eijkman Institute for Molecular Biology, Ministry of Research and Technology/National Agency for Research and Innovation	Edison Johar et al
EPI_ISL_435282	Indonesia/JK-EIJK-0317/2020	2020-03-19	RS Pondok Indah Hospital – Pondok Indah	Eijkman Institute for Molecular Biology, Ministry of Research and Technology/National Agency for Research and Innovation	Edison Johar et al
EPI_ISL_437192	Indonesia/JK-EIJK-04/2020	2020-04-01	Mitra Keluarga Kelapa Gading Hospital	Eijkman Institute for Molecular Biology, Ministry of Research and Technology/National Agency for Research and Innovation	Edison Johar et al
EPI_ISL_467376	Indonesia/JK-EIJK-07/2020	2020-04-24	RSUP Fatmawati	Eijkman Institute for Molecular Biology, Ministry of Research and Technology/National Agency for Research and Innovation	Edison Johar et al
EPI_ISL_568687	Indonesia/JK-EIJK-23/2020	2020-04-11	RSUP Fatmawati	Eijkman Institute for Molecular Biology, Ministry of Research and Technology/National Agency for Research and Innovation	Frilasita A Yudhaputri et al
EPI_ISL_435283	Indonesia/JK-EIJK-2444/2020	2020-03-30	RS Pondok Indah Hospital – Pondok Indah	Eijkman Institute for Molecular Biology, Ministry of Research and Technology/National Agency for Research and Innovation	Edison Johar et al
EPI_ISL_568688	Indonesia/JK-EIJK-32/2020	2020-04-22	RS Pelni	Eijkman Institute for Molecular Biology, Ministry of Research and Technology/National Agency for Research and Innovation	Frilasita A Yudhaputri et al
EPI_ISL_568689	Indonesia/JK-EIJK-38/2020	2020-05-20	RS Pondok Indah Puri Indah	Eijkman Institute for Molecular Biology, Ministry of Research and Technology/National Agency for Research and Innovation	Frilasita A Yudhaputri et al
EPI_ISL_568690	Indonesia/JK-EIJK-39/2020	2020-05-26	RSUP Fatmawati	Eijkman Institute for Molecular Biology, Ministry of Research and Technology/National Agency for Research and Innovation	Frilasita A Yudhaputri et al
EPI_ISL_568691	Indonesia/JK-EIJK-40/2020	2020-05-27	RSUP Fatmawati	Eijkman Institute for Molecular Biology, Ministry of Research and Technology/National Agency for Research and Innovation	Frilasita A Yudhaputri et al
EPI_ISL_568692	Indonesia/JK-EIJK-43/2020	2020-06-04	RS Kramat 128	Eijkman Institute for Molecular Biology, Ministry of Research and Technology/National Agency for Research and Innovation	Frilasita A Yudhaputri et al
EPI_ISL_574607	Indonesia/JK-EIJK19/2020	2020-04-09	RS Husada	Eijkman Institute for Molecular Biology, Ministry of Research and Technology/National Agency for Research and Innovation	Frilasita A Yudhaputri et al
EPI_ISL_574608	Indonesia/JK-EIJK20/2020	2020-04-09	RS Mitra Keluarga Kelapa Gading	Eijkman Institute for Molecular Biology, Ministry of Research and Technology/National Agency for Research and Innovation	Frilasita A Yudhaputri et al
EPI_ISL_766037	Indonesia/JK-EIJK22/2020	2020-04-13	Puskesmas Palmerah	Eijkman Institute for Molecular Biology, Ministry of Research and Technology/National Agency for Research and Innovation	Frilasita A Yudhaputri et al
EPI_ISL_574609	Indonesia/JK-EIJK24/2020	2020-04-13	RSJPD Harapan Kita	Eijkman Institute for Molecular Biology, Ministry of Research and Technology/National Agency for Research and Innovation	Frilasita A Yudhaputri et al
EPI_ISL_766038	Indonesia/JK-EIJK25/2020	2020-04-13	RSJPD Harapan Kita	Eijkman Institute for Molecular Biology, Ministry of Research and Technology/National Agency for Research and Innovation	Frilasita A Yudhaputri et al
EPI_ISL_766040	Indonesia/JK-EIJK28/2020	2020-04-17	RS Tingkat II Moh. Ridwan Meuraksa	Eijkman Institute for Molecular Biology, Ministry of Research and Technology/National Agency for Research and Innovation	Frilasita A Yudhaputri et al
EPI_ISL_766041	Indonesia/JK-EIJK29/2020	2020-04-17	RS Polri	Eijkman Institute for Molecular Biology, Ministry of Research and Technology/National Agency for Research and Innovation	Frilasita A Yudhaputri et al
EPI_ISL_766043	Indonesia/JK-EIJK31/2020	2020-04-22	RS Pelni	Eijkman Institute for Molecular Biology, Ministry of Research and Technology/National Agency for Research and Innovation	Frilasita A Yudhaputri et al
EPI_ISL_766044	Indonesia/JK-EIJK33/2020	2020-04-23	RSUP Fatmawati	Eijkman Institute for Molecular Biology, Ministry of Research and Technology/National Agency for Research and Innovation	Frilasita A Yudhaputri et al
EPI_ISL_574610	Indonesia/JK-EIJK34/2020	2020-04-23	Puskesmas Tambora	Eijkman Institute for Molecular Biology, Ministry of Research and Technology/National Agency for Research and Innovation	Frilasita A Yudhaputri et al
EPI_ISL_766045	Indonesia/JK-EIJK35/2020	2020-04-27	RS Pelni	Eijkman Institute for Molecular Biology, Ministry of Research and Technology/National Agency for Research and Innovation	Frilasita A Yudhaputri et al
EPI_ISL_766046	Indonesia/JK-EIJK37/2020	2020-05-10	RSUP Fatmawati	Eijkman Institute for Molecular Biology, Ministry of Research and Technology/National Agency for Research and Innovation	Frilasita A Yudhaputri et al
EPI_ISL_574613	Indonesia/JK-EIJK42/2020	2020-06-03	RS Harapan Bunda	Eijkman Institute for Molecular Biology, Ministry of Research and Technology/National Agency for Research and Innovation	Frilasita A Yudhaputri et al
EPI_ISL_766047	Indonesia/JK-EIJK44/2020	2020-06-04	RS Kramat 128	Eijkman Institute for Molecular Biology, Ministry of Research and Technology/National Agency for Research and Innovation	Frilasita A Yudhaputri et al
EPI_ISL_574614	Indonesia/JK-EIJK45/2020	2020-06-04	RS Kramat 128	Eijkman Institute for Molecular Biology, Ministry of Research and Technology/National Agency for Research and Innovation	Frilasita A Yudhaputri et al
EPI_ISL_574615	Indonesia/JK-EIJK46/2020	2020-06-05	RS Harapan Bunda	Eijkman Institute for Molecular Biology, Ministry of Research and Technology/National Agency for Research and Innovation	Frilasita A Yudhaputri et al
EPI_ISL_574616	Indonesia/JK-EIJK47/2020	2020-06-08	RS Kramat 128	Eijkman Institute for Molecular Biology, Ministry of Research and Technology/National Agency for Research and Innovation	Frilasita A Yudhaputri et al
EPI_ISL_574617	Indonesia/JK-EIJK48/2020	2020-06-08	RS Kramat 128	Eijkman Institute for Molecular Biology, Ministry of Research and Technology/National Agency for Research and Innovation	Frilasita A Yudhaputri et al
EPI_ISL_574618	Indonesia/JK-EIJK49/2020	2020-06-08	RS Kramat 128	Eijkman Institute for Molecular Biology, Ministry of Research and Technology/National Agency for Research and Innovation	Hidayat Trimarsanto et al
EPI_ISL_518820	Indonesia/JK-LIPI002/2020	2020-08-13	Klinik Apotek Dein, Jakarta, Indonesia	Biosafety Level-3 Laboratory, Indonesian Institute of Sciences (LIPI)	Anik Budhi Dharmayanthi et al
EPI_ISL_574433	Indonesia/JK-NIHRD-C0027475/2020	2020-07-03	National Institute of Health Research and Development	National Institute of Health Research and Development	Pawestri et al
EPI_ISL_747233	Indonesia/JK-NIHRD-IST002/2020	2020-09-18	National Institute of Health Research and Development	National Institute of Health Research and Development	Subangkit et al
EPI_ISL_538508	Indonesia/JK-NIHRD-MI2851/2020	2020-05-17	National Institute of Health Research and Development	National Institute of Health Research and Development	Pawestri et al
EPI_ISL_538504	Indonesia/JK-NIHRD-MI41613/2020	2020-07-27	National Institute of Health Research and Development	National Institute of Health Research and Development	Pawestri et al
EPI_ISL_576386	Indonesia/JK-NIHRD-MI43269/2020	2020-07-30	National Institute of Health Research and Development	National Institute of Health Research and Development	Pawestri et al
EPI_ISL_538505	Indonesia/JK-NIHRD-MI52885/2020	2020-08-20	National Institute of Health Research and Development	National Institute of Health Research and Development	Pawestri et al
EPI_ISL_538509	Indonesia/JK-NIHRD-MI52946/2020	2020-08-20	National Institute of Health Research and Development	National Institute of Health Research and Development	Pawestri et al
EPI_ISL_576387	Indonesia/JK-NIHRD-MI52948/2020	2020-08-20	National Institute of Health Research and Development	National Institute of Health Research and Development	Pawestri et al
EPI_ISL_747234	Indonesia/JK-NIHRD-PME1264/2020	2020-06-05	National Institute of Health Research and Development	National Institute of Health Research and Development	Subangkit et al
EPI_ISL_525492	Indonesia/JT-UGM-202538/2020	2020-06-26	RSUP dr. SOERADJI TIRTONEGORO	Genetics Working Group (Pokja Genetik) Faculty of Medicine, Public Health and Nursing Universitas Gadjah Mada (FK-KMK UGM), Disease Investigation Center Wates Ministry of Agriculture Indonesia, Department of Microbiology FK-KMK UGM, Laboratorium Diagnostik Yayasan Tahija World Mosquito Program (WMP) Yogyakarta Center for Tropical Medicine FK-KMK UGM, Integrated Research Center FK-KMK UGM, Department of Computer Science and Electronics FMIPA UGM	Gunadi et al
EPI_ISL_576383	Indonesia/JT-UGM-47906/2020	2020-09-01	RSUD Budi Rahayu Kota Magelang	Genetics Working Group (Pokja Genetik) Faculty of Medicine, Public Health and Nursing Universitas Gadjah Mada (FK-KMK UGM); Disease Investigation Center Wates Ministry of Agriculture Indonesia; Department of Microbiology FK-KMK UGM; Laboratorium Diagnostik Yayasan Tahija World Mosquito Program (WMP) Yogyakarta Center for Tropical Medicine FK-KMK UGM; Integrated Research Center FK-KMK UGM; Department of Computer Science and Electronics FMIPA UGM; Balai Besar Teknik Kesehatan Lingkungan dan Pengendalian Penyakit (BBTKLPP) Yogyakarta	Gunadi et al
EPI_ISL_610162	Indonesia/JT-UGM-47964/2020	2020-08-31	RSUD Dr. Tjitrowardojo	Genetics Working Group (Pokja Genetik) Faculty of Medicine, Public Health and Nursing Universitas Gadjah Mada (FK-KMK UGM); Disease Investigation Center Wates Ministry of Agriculture Indonesia; Department of Microbiology FK-KMK UGM; Laboratorium Diagnostik Yayasan Tahija World Mosquito Program (WMP) Yogyakarta Center for Tropical Medicine FK-KMK UGM; Integrated Research Center FK-KMK UGM; Department of Computer Science and Electronics FMIPA UGM; Balai Besar Teknik Kesehatan Lingkungan dan Pengendalian Penyakit (BBTKLPP) Yogyakarta	Gunadi et al
EPI_ISL_610155	Indonesia/JT-UGM-48408/2020	2020-09-01	Puskesmas Cangkrep	Genetics Working Group (Pokja Genetik) Faculty of Medicine, Public Health and Nursing Universitas Gadjah Mada (FK-KMK UGM); Disease Investigation Center Wates Ministry of Agriculture Indonesia; Department of Microbiology FK-KMK UGM; Laboratorium Diagnostik Yayasan Tahija World Mosquito Program (WMP) Yogyakarta Center for Tropical Medicine FK-KMK UGM; Integrated Research Center FK-KMK UGM; Department of Computer Science and Electronics FMIPA UGM; Balai Besar Teknik Kesehatan Lingkungan dan Pengendalian Penyakit (BBTKLPP) Yogyakarta	Gunadi et al
EPI_ISL_610161	Indonesia/JT-UGM-48660/2020	2020-09-01	RSUD Dr. Tjitrowardojo	Genetics Working Group (Pokja Genetik) Faculty of Medicine, Public Health and Nursing Universitas Gadjah Mada (FK-KMK UGM); Disease Investigation Center Wates Ministry of Agriculture Indonesia; Department of Microbiology FK-KMK UGM; Laboratorium Diagnostik Yayasan Tahija World Mosquito Program (WMP) Yogyakarta Center for Tropical Medicine FK-KMK UGM; Integrated Research Center FK-KMK UGM; Department of Computer Science and Electronics FMIPA UGM; Balai Besar Teknik Kesehatan Lingkungan dan Pengendalian Penyakit (BBTKLPP) Yogyakarta	Gunadi et al
EPI_ISL_763066	Indonesia/JT-UNS-12-37578/2020	2020-10-09	Puskesmas Grogol, Sukoharjo	Universitas Sebelas Maret (UNS); Rumah Sakit UNS (RS-UNS); National Institute of Health Research and Development, Indonesian Ministry of Health.	Yulia Sari et al
EPI_ISL_763063	Indonesia/JT-UNS-13-38697/2020	2020-10-12	RS Panti Waluyo, Surakarta	Universitas Sebelas Maret (UNS); Rumah Sakit UNS (RS-UNS); National Institute of Health Research and Development, Indonesian Ministry of Health.	Betty Suryawati et al
EPI_ISL_759705	Indonesia/JT-UNS-15-388874/2020	2020-10-12	RSUD Bung Karno, Surakarta	Universitas Sebelas Maret (UNS); Rumah Sakit Universitas Sebelas Maret (RS-UNS), Surakarta; National Institute of Health Research and Development, Indonesian Ministry of Health , Jakarta).	Betty Suryawati et al
EPI_ISL_759701	Indonesia/JT-UNS-18_39701/2020	2020-10-14	RS UNS, Surakarta	UNS/RS-UNS, Faculty of Medicine	Betty Suryawati et al
EPI_ISL_763068	Indonesia/JT-UNS-22-40910/2020	2020-10-19	RSUD Kota Surakarta	Universitas Sebelas Maret (UNS); Rumah Sakit UNS (RS-UNS); National Institute of Health Research and Development, Indonesian Ministry of Health.	Maryani et al
EPI_ISL_763070	Indonesia/JT-UNS-25-40955/2020	2020-10-19	Puskesmas Jambu Kulon, Klaten	Universitas Sebelas Maret (UNS); Rumah Sakit UNS (RS-UNS); National Institute of Health Research and Development, Indonesian Ministry of Health.	Yulia Sari et al
EPI_ISL_759842	Indonesia/JT-UNS-26-41182/2020	2020-10-19	Rumah Sakit Universitas Sebelas Maret (RS-UNS)	Universitas Sebelas Maret (UNS); Rumah Sakit Universitas Sebelas Maret (RS-UNS), Surakarta; National Institute of Health Research and Development, Indonesian Ministry of Health, Jakarta.	Betty Suryawati et al
EPI_ISL_759703	Indonesia/JT-UNS-27-41398/2020	2020-10-19	RSUD Bung Karno	Universitas Sebelas Maret (UNS), Rumah sakit Universitas Sebelas Maret (RS-UNS) Surakarta, National Institute of Health Research and Development, Indonesian Ministry of Health	Betty Suryawati et al
EPI_ISL_759702	Indonesia/JT-UNS-7-27136/2020	2020-09-10	RS UNS Surakarta	Universitas Sebelas Maret (UNS), Rumah sakit Universitas Sebelas Maret (RS-UNS) Surakarta, National Institute of Health Research and Development, Indonesian Ministry of Health	Betty Suryawati et al
EPI_ISL_763064	Indonesia/JT-UNS-9-27310/2020	2020-09-10	RS Kasih Ibu, Surakarta	Universitas Sebelas Maret (UNS); Rumah Sakit UNS (RS-UNS); National Institute of Health Research and Development, Indonesian Ministry of Health.	Betty Suryawati et al
EPI_ISL_833040	Indonesia/KB-NIHRD-PME9639/2020	2020-09-10	RSUD Dr. Abdul Aziz Singkawang	National Institute of Health Research and Development	Subangkit et al
EPI_ISL_467374	Indonesia/KI-EIJK-05/2020	2020-03-18	Dinkes Samarinda	Eijkman Institute for Molecular Biology, Ministry of Research and Technology/National Agency for Research and Innovation	Edison Johar et al
EPI_ISL_576385	Indonesia/KS-NIHRD-PME4381/2020	2020-07-24	Tirta Medical Center Angsana, Banjarmasin Kalsel	National Institute of Health Research and Development	Pawestri et al
EPI_ISL_538510	Indonesia/KS-NIHRD-PME4900/2020	2020-08-06	RSUD Ulin Banjarmasin South Kalimantan	National Institute of Health Research and Development	Pawestri et al
EPI_ISL_753699	Indonesia/KS-NIHRD-PME4901/2020	2020-08-04	RSUD Ulin Banjarmasin Kalimantan Selatan	National Institute of Health Research and Development	Subangkit et al
EPI_ISL_538502	Indonesia/KT-NIHRD-PME4206/2020	2020-07-24	RSUD Sultan Imanudin Pangkalan Bun Center Kalimantan	National Institute of Health Research and Development	Pawestri et al
EPI_ISL_775594	Indonesia/LA-NIHRD-PME8719/2020	2020-09-18	Balitvet Lampung	National Institute of Health Research and Development	Nugraha et al
EPI_ISL_747194	Indonesia/MikroFKUI/2020	2020-12-14	Clinical Microbiology Laboratory, Faculty of Medicine, Universitas Indonesia	Clinical Microbiology Laboratory, Faculty of Medicine, Universitas Indonesia	Fera Ibrahim et al
EPI_ISL_775598	Indonesia/NB-NIHRD-PME1393/2020	2020-06-01	RSUD Kota Mataram	National Institute of Health Research and Development	Puspa et al
EPI_ISL_766033	Indonesia/NT-EIJK14/2020	2020-03-28	RSUD Prof. DR. W. Z. Johannes Kupang	Eijkman Institute for Molecular Biology, Ministry of Research and Technology/National Agency for Research and Innovation	Frilasita A Yudhaputri et al
EPI_ISL_766048	Indonesia/NT-EIJK26/2020	2020-04-14	RS Bhayangkara Tk. III	Eijkman Institute for Molecular Biology, Ministry of Research and Technology/National Agency for Research and Innovation	Frilasita A Yudhaputri et al
EPI_ISL_766039	Indonesia/NT-EIJK27/2020	2020-04-14	RS Bhayangkara Tk. III	Eijkman Institute for Molecular Biology, Ministry of Research and Technology/National Agency for Research and Innovation	Frilasita A Yudhaputri et al
EPI_ISL_574603	Indonesia/PA-EIJK09/2020	2020-03-23	RS Freeport Tembagapura	Eijkman Institute for Molecular Biology, Ministry of Research and Technology/National Agency for Research and Innovation	Frilasita A Yudhaputri et al
EPI_ISL_538507	Indonesia/PA-NIHRD-C0710684/2020	2020-06-13	Balai Penelitian dan Pengembangan Biomedis Papua	National Institute of Health Research and Development	Pawestri et al
EPI_ISL_538506	Indonesia/PA-NIHRD-C0710717/2020	2020-06-13	Balai Penelitian dan Pengembangan Biomedis Papua	National Institute of Health Research and Development	Pawestri et al
EPI_ISL_538512	Indonesia/PA-NIHRD-PME4306/2020	2020-07-30	Balai Penelitian dan Pengembangan Biomedis Papua	National Institute of Health Research and Development	Pawestri et al
EPI_ISL_775597	Indonesia/PA-NIHRD-PME8510/2020	2020-09-26	RS Pertamina Sorong	National Institute of Health Research and Development	Puspa et al
EPI_ISL_568693	Indonesia/PP-EIJK-11/2020	2020-03-28	RS Freeport Tembagapura	Eijkman Institute for Molecular Biology, Ministry of Research and Technology/National Agency for Research and Innovation	Frilasita A Yudhaputri et al
EPI_ISL_467375	Indonesia/SA-EIJK-06/2020	2020-03-23	RSUP Prof. Dr. R. Kandou Manado	Eijkman Institute for Molecular Biology, Ministry of Research and Technology/National Agency for Research and Innovation	Edison Johar et al
EPI_ISL_568694	Indonesia/SA-EIJK-12/2020	2020-03-27	RSUP Prof. Dr. R. Kandou Manado	Eijkman Institute for Molecular Biology, Ministry of Research and Technology/National Agency for Research and Innovation	Frilasita A Yudhaputri et al
EPI_ISL_574604	Indonesia/SA-EIJK13/2020	2020-03-24	RSUP Prof. Dr. R. Kandou Manado	Eijkman Institute for Molecular Biology, Ministry of Research and Technology/National Agency for Research and Innovation	Frilasita A Yudhaputri et al
EPI_ISL_574619	Indonesia/SA-EIJK50/2020	2020-06-16	BTKLPP Kelas I Manado	Eijkman Institute for Molecular Biology, Ministry of Research and Technology/National Agency for Research and Innovation	Hidayat Trimarsanto et al
EPI_ISL_574620	Indonesia/SA-EIJK51/2020	2020-06-17	BTKLPP Kelas I Manado	Eijkman Institute for Molecular Biology, Ministry of Research and Technology/National Agency for Research and Innovation	Hidayat Trimarsanto et al
EPI_ISL_574621	Indonesia/SA-EIJK52/2020	2020-06-16	BTKLPP Kelas I Manado	Eijkman Institute for Molecular Biology, Ministry of Research and Technology/National Agency for Research and Innovation	Hidayat Trimarsanto et al
EPI_ISL_574622	Indonesia/SA-EIJK53/2020	2020-06-17	BTKLPP Kelas I Manado	Eijkman Institute for Molecular Biology, Ministry of Research and Technology/National Agency for Research and Innovation	Hidayat Trimarsanto et al
EPI_ISL_574623	Indonesia/SA-EIJK54/2020	2020-06-18	BTKLPP Kelas I Manado	Eijkman Institute for Molecular Biology, Ministry of Research and Technology/National Agency for Research and Innovation	Hidayat Trimarsanto et al
EPI_ISL_753698	Indonesia/SN-NIHRD-PME1701/2020	2020-06-17	Balai Besar Veteriner Maros, Sulawesi Selatan	National Institute of Health Research and Development	Puspa et al
EPI_ISL_775599	Indonesia/SS-NIHRD-PME1692/2020	2020-06-09	Balai Besar Veteriner Maros	National Institute of Health Research and Development	Subangkit et al
EPI_ISL_538500	Indonesia/SU-NIHRD-PME4745/2020	2020-08-05	RS Prima Husada Cipta Medan North Sumatra	National Institute of Health Research and Development	Pawestri et al
EPI_ISL_538501	Indonesia/SU-NIHRD-PME4760/2020	2020-08-01	RS Prima Husada Cipta Medan North Sumatra	National Institute of Health Research and Development	Pawestri et al
EPI_ISL_756401	Indonesia/SU-NIHRDC-0045870/2020	2020-08-28	National Institute of Health Research and Development	National Institute of Health Research and Development	Adam et al
EPI_ISL_518819	Indonesia/TNG-LIPI001/2020	2020-08-13	Qadr Hospital, Tangerang, Banten	Biosafety Level-3 Laboratory, Indonesian Institute of Sciences (LIPI)	Anik Budhi Dharmayanthi et al
EPI_ISL_766032	Indonesia/YO-EIJK08/2020	2020-03-16	RSUP Dr. Sardjito	Eijkman Institute for Molecular Biology, Ministry of Research and Technology/National Agency for Research and Innovation	Frilasita A Yudhaputri et al
EPI_ISL_574605	Indonesia/YO-EIJK15/2020	2020-03-30	RSUP dr. Sardjito	Eijkman Institute for Molecular Biology, Ministry of Research and Technology/National Agency for Research and Innovation	Frilasita A Yudhaputri et al
EPI_ISL_575331	Indonesia/YO-UGM-00061/2020	2020-06-16	RSUD Wates	Genetics Working Group (Pokja Genetik) Faculty of Medicine, Public Health and Nursing Universitas Gadjah Mada (FK-KMK UGM); Disease Investigation Center Wates Ministry of Agriculture Indonesia; Department of Microbiology FK-KMK UGM; Laboratorium Diagnostik Yayasan Tahija World Mosquito Program (WMP) Yogyakarta Center for Tropical Medicine FK-KMK UGM; Integrated Research Center FK-KMK UGM; Department of Computer Science and Electronics FMIPA UGM	Gunadi et al
EPI_ISL_576113	Indonesia/YO-UGM-10001/2020	2020-08-18	RSUP Dr. Sardjito	Genetics Working Group (Pokja Genetik) Faculty of Medicine, Public Health and Nursing Universitas Gadjah Mada (FK-KMK UGM); Disease Investigation Center Wates Ministry of Agriculture Indonesia; Department of Microbiology FK-KMK UGM; Laboratorium Diagnostik Yayasan Tahija World Mosquito Program (WMP) Yogyakarta Center for Tropical Medicine FK-KMK UGM; Integrated Research Center FK-KMK UGM; Department of Computer Science and Electronics FMIPA UGM	Gunadi et al
EPI_ISL_576116	Indonesia/YO-UGM-10002/2020	2020-08-13	RSUP Dr. Sardjito	Genetics Working Group (Pokja Genetik) Faculty of Medicine, Public Health and Nursing Universitas Gadjah Mada (FK-KMK UGM); Disease Investigation Center Wates Ministry of Agriculture Indonesia; Department of Microbiology FK-KMK UGM; Laboratorium Diagnostik Yayasan Tahija World Mosquito Program (WMP) Yogyakarta Center for Tropical Medicine FK-KMK UGM; Integrated Research Center FK-KMK UGM; Department of Computer Science and Electronics FMIPA UGM	Gunadi et al
EPI_ISL_576115	Indonesia/YO-UGM-10003/2020	2020-08-16	RSUP Dr Sardjito	Genetics Working Group (Pokja Genetik) Faculty of Medicine, Public Health and Nursing Universitas Gadjah Mada (FK-KMK UGM); Disease Investigation Center Wates Ministry of Agriculture Indonesia; Department of Microbiology FK-KMK UGM; Laboratorium Diagnostik Yayasan Tahija World Mosquito Program (WMP) Yogyakarta Center for Tropical Medicine FK-KMK UGM; Integrated Research Center FK-KMK UGM; Department of Computer Science and Electronics FMIPA UGM	Gunadi et al
EPI_ISL_576114	Indonesia/YO-UGM-10004/2020	2020-08-20	RSUP Dr. Sardjito	Genetics Working Group (Pokja Genetik) Faculty of Medicine, Public Health and Nursing Universitas Gadjah Mada (FK-KMK UGM); Disease Investigation Center Wates Ministry of Agriculture Indonesia; Department of Microbiology FK-KMK UGM; Laboratorium Diagnostik Yayasan Tahija World Mosquito Program (WMP) Yogyakarta Center for Tropical Medicine FK-KMK UGM; Integrated Research Center FK-KMK UGM; Department of Computer Science and Electronics FMIPA UGM	Gunadi et al
EPI_ISL_576128	Indonesia/YO-UGM-10005/2020	2020-08-21	RSUP Dr. Sardjito	Genetics Working Group (Pokja Genetik) Faculty of Medicine, Public Health and Nursing Universitas Gadjah Mada (FK-KMK UGM); Disease Investigation Center Wates Ministry of Agriculture Indonesia; Department of Microbiology FK-KMK UGM; Laboratorium Diagnostik Yayasan Tahija World Mosquito Program (WMP) Yogyakarta Center for Tropical Medicine FK-KMK UGM; Integrated Research Center FK-KMK UGM; Department of Computer Science and Electronics FMIPA UGM	Gunadi et al
EPI_ISL_576130	Indonesia/YO-UGM-10006/2020	2020-08-18	RSUP Dr. Sardjito	Genetics Working Group (Pokja Genetik) Faculty of Medicine, Public Health and Nursing Universitas Gadjah Mada (FK-KMK UGM); Disease Investigation Center Wates Ministry of Agriculture Indonesia; Department of Microbiology FK-KMK UGM; Laboratorium Diagnostik Yayasan Tahija World Mosquito Program (WMP) Yogyakarta Center for Tropical Medicine FK-KMK UGM; Integrated Research Center FK-KMK UGM; Department of Computer Science and Electronics FMIPA UGM	Gunadi et al
EPI_ISL_632936	Indonesia/YO-UGM-10007/2020	2020-08-22	Puskesmas Mlati 1 Sleman	Genetics Working Group (Pokja Genetik) Faculty of Medicine, Public Health and Nursing Universitas Gadjah Mada (FK-KMK UGM); Disease Investigation Center Wates Ministry of Agriculture Indonesia; Department of Microbiology FK-KMK UGM; Laboratorium Diagnostik Yayasan Tahija World Mosquito Program (WMP) Yogyakarta Center for Tropical Medicine FK-KMK UGM; Integrated Research Center FK-KMK UGM; Department of Computer Science and Electronics FMIPA UGM; RSUP Dr. Sardjito	Gunadi et al
EPI_ISL_576145	Indonesia/YO-UGM-107727/2020	2020-07-30	RSA Universitas Gadjah Mada	Genetics Working Group (Pokja Genetik) Faculty of Medicine, Public Health and Nursing Universitas Gadjah Mada (FK-KMK UGM); Disease Investigation Center Wates Ministry of Agriculture Indonesia; Department of Microbiology FK-KMK UGM; Laboratorium Diagnostik Yayasan Tahija World Mosquito Program (WMP) Yogyakarta Center for Tropical Medicine FK-KMK UGM; Integrated Research Center FK-KMK UGM; Department of Computer Science and Electronics FMIPA UGM	Gunadi et al
EPI_ISL_610158	Indonesia/YO-UGM-109424/2020	2020-08-26	RS Panti Rini	Genetics Working Group (Pokja Genetik) Faculty of Medicine, Public Health and Nursing Universitas Gadjah Mada (FK-KMK UGM); Disease Investigation Center Wates Ministry of Agriculture Indonesia; Department of Microbiology FK-KMK UGM; Laboratorium Diagnostik Yayasan Tahija World Mosquito Program (WMP) Yogyakarta Center for Tropical Medicine FK-KMK UGM; Integrated Research Center FK-KMK UGM; Department of Computer Science and Electronics FMIPA UGM	Gunadi et al
EPI_ISL_516806	Indonesia/YO-UGM-200927/2020	2020-05-16	Rumah Sakit PKU Gamping	Genetics Working Group (Pokja Genetik) Faculty of Medicine, Public Health and Nursing Universitas Gadjah Mada (FK-KMK UGM); Disease Investigation Center Wates Ministry of Agriculture Indonesia; Department of Microbiology FK-KMK UGM; Laboratorium Diagnostik Yayasan Tahija World Mosquito Program (WMP) Yogyakarta Center for Tropical Medicine FK-KMK UGM; Integrated Research center FK-KMK UGM; Department of Computer Science and Electronics FMIPA UGM	Gunadi et al
EPI_ISL_516800	Indonesia/YO-UGM-202449/2020	2020-06-22	Rumah Sakit Akademik Universitas Gadjah Mada	Genetics Working Group (Pokja Genetik) Faculty of Medicine, Public Health and Nursing Universitas Gadjah Mada (FK-KMK UGM); Disease Investigation Center Wates Ministry of Agriculture Indonesia; Department of Microbiology FK-KMK UGM; Laboratorium Diagnostik Yayasan Tahija World Mosquito Program (WMP) Yogyakarta Center for Tropical Medicine FK-KMK UGM; Integrated Research center FK-KMK UGM; Department of Computer Science and Electronics FMIPA UGM	Gunadi et al
EPI_ISL_632937	Indonesia/YO-UGM-48651/2020	2020-09-09	RSUD Saptosari Gunung Kidul	Genetics Working Group (Pokja Genetik) Faculty of Medicine, Public Health and Nursing Universitas Gadjah Mada (FK-KMK UGM); Disease Investigation Center Wates Ministry of Agriculture Indonesia; Department of Microbiology FK-KMK UGM; Laboratorium Diagnostik Yayasan Tahija World Mosquito Program (WMP) Yogyakarta Center for Tropical Medicine FK-KMK UGM; Integrated Research Center FK-KMK UGM; Department of Computer Science and Electronics FMIPA UGM; Balai Besar Teknik Kesehatan Lingkungan dan Pengendalian Penyakit (BBTKLPP) Yogyakarta	Gunadi et al
EPI_ISL_516829	Indonesia/YO-UGM-781481/2020	2020-08-10	RSUD Nyi Ageng Serang	Genetics Working Group (Pokja Genetik) Faculty of Medicine, Public Health and Nursing Universitas Gadjah Mada (FK-KMK UGM), Disease Investigation Center Wates Ministry of Agriculture Indonesia, Department of Microbiology FK-KMK UGM, Laboratorium Diagnostik Yayasan Tahija World Mosquito Program (WMP) Yogyakarta Center for Tropical Medicine FK-KMK UGM, Integrated Research Center FK-KMK UGM, Department of Computer Science and Electronics FMIPA UGM	Gunadi et al
EPI_ISL_594186	Iran/1325/2020	2020-03-28	Department of Pathology, School of Medicine, Imam Khomeini Hospital, Tehran University of Medical Sciences	Genetics Research Center, University of Social Welfare and Rehabilitation Sciences	Zohreh Fattahi et al
EPI_ISL_582033	Iran/1600/2020	2020-04-03	Department of Pathology, School of Medicine, Imam Khomeini Hospital, Tehran University of Medical Sciences	Genetics Research Center. University Of Social Welfare And Rehabilitation Sciences	Zohreh Fattahi et al
EPI_ISL_594187	Iran/2024/2020	2020-04-11	Department of Pathology, School of Medicine, Imam Khomeini Hospital, Tehran University of Medical Sciences	Genetics Research Center, University of Social Welfare and Rehabilitation Sciences	Zohreh Fattahi et al
EPI_ISL_594185	Iran/2297/2020	2020-04-13	Department of Pathology, School of Medicine, Imam Khomeini Hospital, Tehran University of Medical Sciences	Genetics Research Center, University of Social Welfare and Rehabilitation Sciences	Zohreh Fattahi et al
EPI_ISL_594188	Iran/7650/2020	2020-06-26	Department of Pathology, School of Medicine, Imam Khomeini Hospital, Tehran University of Medical Sciences	Genetics Research Center, University of Social Welfare and Rehabilitation Sciences	Zohreh Fattahi et al
EPI_ISL_625683	Iran/9GS/2020	2020-09-20	National Reference Laboratory for COVID-19, Pasteur Institute of Iran	National Reference Laboratory for COVID-19, Pasteur Institute of Iran	Zahra Ahmadi et al
EPI_ISL_596451	Iran/GRC-10582/2020	2020-06-16	Department of Pathology, School of Medicine, Imam Khomeini Hospital, Tehran University of Medical Sciences	Genetics Research Center, University of Social Welfare and Rehabilitation Sciences	Zohreh Fattahi et al
EPI_ISL_596453	Iran/GRC-43/2020	2020-03-02	Booali laboratory, Qom, Iran. Department of Virology, School of Public Health, Tehran University of Medical Sciences, Tehran, Iran.	Genetics Research Center, University of Social Welfare and Rehabilitation Sciences	Zohreh Fattahi et al
EPI_ISL_596454	Iran/GRC-70/2020	2020-03-08	Infectious Disease and Tropical Medicine Research Center, Resistant Tuberculosis Institute, Zahedan University of Medical Sciences, Zahedan, Iran.	Genetics Research Center, University of Social Welfare and Rehabilitation Sciences	Zohreh Fattahi et al
EPI_ISL_596452	Iran/GRC-9673/2020	2020-05-18	Department of Pathology, School of Medicine, Imam Khomeini Hospital, Tehran University of Medical Sciences	Genetics Research Center, University of Social Welfare and Rehabilitation Sciences	Zohreh Fattahi et al
EPI_ISL_596455	Iran/GRC-9695/2020	2020-06-11	Department of Pathology, School of Medicine, Imam Khomeini Hospital, Tehran University of Medical Sciences	Genetics Research Center, University of Social Welfare and Rehabilitation Sciences	Zohreh Fattahi et al
EPI_ISL_424349	Iran/HGRC-01-IPI-8206/2020	2020-03-09	Human Genetic Research Center, Kawsar Biotech Company	Human Genetic Research Center, Kawsar Biotech Company	Zeinali et al
EPI_ISL_437512	Iran/HGRC-2-2162/2020	2020-03-26	Human Genetic Research Center, Kawsar Biotech Company	Human Genetic Research Center, Kawsar Biotech Company	Khosravi et al
EPI_ISL_507007	Iran/IRVSH-01/2020	2020-05-01	Yaftabad Hospital, Covid Lab Center	Tehran University of Medical Sciences	Shahabzadeh et al
EPI_ISL_514753	Iran/IRVSH-2/2020	2020-05-01	Yaftabad Hospital, COVID Lab Center	University of Tabriz	Shahabzadeh et al
EPI_ISL_442523	Iran/KHGRC-1.1-IPI-8206/2020	2020-03-09	Pasteur Institute of Iran	Kawsar Human Genetic Research Company	Sirous Zeinali et al
EPI_ISL_442044	Iran/KHGRC-2-2162/2020	2020-03-26	Kawsar Human Genetic Research Center	Kawsar Human Genetic Research Center	Mohammad Ali Khosravi et al
EPI_ISL_445088	Iran/KHGRC-3-2178/2020	2020-03-26	Human Genetic Research Center, Kawsar Biotech Company	Human Genetic Research Center, Kawsar Biotech Company	Abbasalipour Bashash et al
EPI_ISL_637100	Iran/NIV-P1-Q100/2020	2020-03-10	Indian Council of Medical Research-National Institute of Virology, Microbial Containment Complex	Indian Council of Medical Research-National Institute of Virology, Microbial Containment Complex	Pragya D. Yadav et al
EPI_ISL_637103	Iran/NIV-P1-Q111/2020	2020-03-10	Indian Council of Medical Research-National Institute of Virology, Microbial Containment Complex	Indian Council of Medical Research-National Institute of Virology, Microbial Containment Complex	Pragya D. Yadav et al
EPI_ISL_637101	Iran/NIV-P2-Q100/2020	2020-03-10	Indian Council of Medical Research-National Institute of Virology, Microbial Containment Complex	Indian Council of Medical Research-National Institute of Virology, Microbial Containment Complex	Pragya D. Yadav et al
EPI_ISL_637104	Iran/NIV-P2-Q111/2020	2020-03-10	Indian Council of Medical Research-National Institute of Virology, Microbial Containment Complex	Indian Council of Medical Research-National Institute of Virology, Microbial Containment Complex	Pragya D. Yadav et al
EPI_ISL_463749	Iran/PN2179/2020	2020-03-26	Pasteur Institute of Iran	Rapid Response Team	Mahboobeh Rafigh et al
EPI_ISL_637099	Iran/Q100/2020	2020-03-10	Indian Council of Medical Research-National Institute of Virology, Microbial Containment Complex	Indian Council of Medical Research-National Institute of Virology, Microbial Containment Complex	Pragya D. Yadav et al
EPI_ISL_637102	Iran/Q111/2020	2020-03-10	Indian Council of Medical Research-National Institute of Virology, Microbial Containment Complex	Indian Council of Medical Research-National Institute of Virology, Microbial Containment Complex	Pragya D. Yadav et al
EPI_ISL_582029	Iraq/ICGEB-2T/2020	2020-06-30	Biology Department, College of Science, Al-Muthanna University	International Centre for Genetic Engineering and Biotechnology (ICGEB) and ARGO Open Lab Platform	Nihad Al-Rashedi et al
EPI_ISL_582030	Iraq/ICGEB-5T/2020	2020-06-30	Biology Department, College of Science, Al-Muthanna University	International Centre for Genetic Engineering and Biotechnology (ICGEB) and ARGO Open Lab Platform	Nihad Al-Rashedi et al
EPI_ISL_578246	Ireland/CE-NVRL-72IRL34583/2020	2020-08-15	National Virus Reference Laboratory	National Virus Reference Laboratory	Michael Carr et al
EPI_ISL_578236	Ireland/CE-NVRL-73IRL22872/2020	2020-09-05	National Virus Reference Laboratory	National Virus Reference Laboratory	Michael Carr et al
EPI_ISL_578247	Ireland/CE-NVRL-73IRL22902/2020	2020-09-16	National Virus Reference Laboratory	National Virus Reference Laboratory	Michael Carr et al
EPI_ISL_578248	Ireland/CE-NVRL-73IRL26235/2020	2020-09-06	National Virus Reference Laboratory	National Virus Reference Laboratory	Michael Carr et al
EPI_ISL_732432	Ireland/CE-NVRL-74IRL38840/2020	2020-09-23	National Virus Reference Laboratory	National Virus Reference Laboratory	Michael Carr et al
EPI_ISL_732517	Ireland/CE-NVRL-74IRL52231/2020	2020-09-26	National Virus Reference Laboratory	National Virus Reference Laboratory	Michael Carr et al
EPI_ISL_671864	Ireland/CE-NVRL-75IRL33549/2020	2020-10-07	National Virus Reference Laboratory	National Virus Reference Laboratory	Michael Carr et al
EPI_ISL_752534	Ireland/CE-NVRL-78IRL67953/2020	2020-11-22	National Virus Reference Laboratory	National Virus Reference Laboratory	Michael Carr et al
EPI_ISL_752537	Ireland/CE-NVRL-78IRL68658/2020	2020-11-22	National Virus Reference Laboratory	National Virus Reference Laboratory	Michael Carr et al
EPI_ISL_732433	Ireland/CE-NVRL-79IRL11665/2020	2020-12-02	National Virus Reference Laboratory	National Virus Reference Laboratory	Michael Carr et al
EPI_ISL_644221	Ireland/CE-NVRL-AIIDV1105v1/2020	2020-04-24	CEPHR / Vincent's Hospital	Irish Coronavirus Sequencing Consortium - National Virus Reference Laboratory	Michael Carr et al
EPI_ISL_644269	Ireland/CE-NVRL-AIIDV1105v2/2020	2020-04-26	CEPHR / Vincent's Hospital	Irish Coronavirus Sequencing Consortium - National Virus Reference Laboratory	Michael Carr et al
EPI_ISL_644231	Ireland/CE-NVRL-AIIDV1105v3/2020	2020-04-26	CEPHR / Vincent's Hospital	Irish Coronavirus Sequencing Consortium - National Virus Reference Laboratory	Michael Carr et al
EPI_ISL_644272	Ireland/CE-NVRL-AIIDV1105v4/2020	2020-04-26	CEPHR / Vincent's Hospital	Irish Coronavirus Sequencing Consortium - National Virus Reference Laboratory	Michael Carr et al
EPI_ISL_644315	Ireland/CE-NVRL-AIIDV1105v5/2020	2020-04-28	CEPHR / Vincent's Hospital	Irish Coronavirus Sequencing Consortium - National Virus Reference Laboratory	Michael Carr et al
EPI_ISL_644317	Ireland/CE-NVRL-AIIDV1105v6/2020	2020-04-30	CEPHR / Vincent's Hospital	Irish Coronavirus Sequencing Consortium - National Virus Reference Laboratory	Michael Carr et al
EPI_ISL_644338	Ireland/CE-NVRL-AIIDV1105v7/2020	2020-05-02	CEPHR / Vincent's Hospital	Irish Coronavirus Sequencing Consortium - National Virus Reference Laboratory	Michael Carr et al
EPI_ISL_671352	Ireland/CE-NVRL-MPW96382/2020	2020-05-13	National Virus Reference Laboratory	Irish Coronavirus Sequencing Consortium - Teagasc Moorepark	Calm Walsh et al
EPI_ISL_681705	Ireland/CE-UHL101/2020	2020-05-21	University Hospital Limerick	Irish Coronavirus Sequencing Consortium - Teagasc Moorepark	Paul Cotter et al
EPI_ISL_681706	Ireland/CE-UHL118/2020	2020-04-07	University Hospital Limerick	Irish Coronavirus Sequencing Consortium - Teagasc Moorepark	Paul Cotter et al
EPI_ISL_681707	Ireland/CE-UHL121/2020	2020-04-07	University Hospital Limerick	Irish Coronavirus Sequencing Consortium - Teagasc Moorepark	Paul Cotter et al
EPI_ISL_681708	Ireland/CE-UHL135/2020	2020-04-07	University Hospital Limerick	Irish Coronavirus Sequencing Consortium - Teagasc Moorepark	Paul Cotter et al
EPI_ISL_681709	Ireland/CE-UHL137/2020	2020-04-08	University Hospital Limerick	Irish Coronavirus Sequencing Consortium - Teagasc Moorepark	Paul Cotter et al
EPI_ISL_681710	Ireland/CE-UHL141/2020	2020-04-08	University Hospital Limerick	Irish Coronavirus Sequencing Consortium - Teagasc Moorepark	Paul Cotter et al
EPI_ISL_681711	Ireland/CE-UHL23/2020	2020-04-07	University Hospital Limerick	Irish Coronavirus Sequencing Consortium - Teagasc Moorepark	Paul Cotter et al
EPI_ISL_681712	Ireland/CE-UHL270/2020	2020-04-20	University Hospital Limerick	Irish Coronavirus Sequencing Consortium - Teagasc Moorepark	Paul Cotter et al
EPI_ISL_681713	Ireland/CE-UHL271/2020	2020-04-20	University Hospital Limerick	Irish Coronavirus Sequencing Consortium - Teagasc Moorepark	Paul Cotter et al
EPI_ISL_681714	Ireland/CE-UHL298/2020	2020-04-27	University Hospital Limerick	Irish Coronavirus Sequencing Consortium - Teagasc Moorepark	Paul Cotter et al
EPI_ISL_681715	Ireland/CE-UHL306/2020	2020-04-28	University Hospital Limerick	Irish Coronavirus Sequencing Consortium - Teagasc Moorepark	Paul Cotter et al
EPI_ISL_681716	Ireland/CE-UHL58/2020	2020-05-01	University Hospital Limerick	Irish Coronavirus Sequencing Consortium - Teagasc Moorepark	Paul Cotter et al
EPI_ISL_681717	Ireland/CE-UHL68/2020	2020-05-04	University Hospital Limerick	Irish Coronavirus Sequencing Consortium - Teagasc Moorepark	Paul Cotter et al
EPI_ISL_681718	Ireland/CE-UHL96/2020	2020-05-19	University Hospital Limerick	Irish Coronavirus Sequencing Consortium - Teagasc Moorepark	Paul Cotter et al
EPI_ISL_666692	Ireland/CN-NVRL-20G48971/2020	2020-04-05	National Virus Reference Lab (NVRL)	Irish Coronavirus Sequencing Consortium-Teagasc Grange	Matthew McCabe et al
EPI_ISL_639907	Ireland/CN-NVRL-20IRL51356/2020	2020-09-30	National Virus Reference Laboratory	National Virus Reference Laboratory	Michael Carr et al
EPI_ISL_639905	Ireland/CN-NVRL-20IRL51448/2020	2020-09-30	National Virus Reference Laboratory	National Virus Reference Laboratory	Michael Carr et al
EPI_ISL_639890	Ireland/CN-NVRL-20IRL82667/2020	2020-10-05	National Virus Reference Laboratory	National Virus Reference Laboratory	Michael Carr et al
EPI_ISL_639889	Ireland/CN-NVRL-20IRL82669/2020	2020-10-05	National Virus Reference Laboratory	National Virus Reference Laboratory	Michael Carr et al
EPI_ISL_639888	Ireland/CN-NVRL-20IRL82677/2020	2020-10-05	National Virus Reference Laboratory	National Virus Reference Laboratory	Michael Carr et al
EPI_ISL_639887	Ireland/CN-NVRL-20IRL82679/2020	2020-10-05	National Virus Reference Laboratory	National Virus Reference Laboratory	Michael Carr et al
EPI_ISL_639886	Ireland/CN-NVRL-20IRL82685/2020	2020-10-05	National Virus Reference Laboratory	National Virus Reference Laboratory	Michael Carr et al
EPI_ISL_639874	Ireland/CN-NVRL-20IRL82698/2020	2020-10-05	National Virus Reference Laboratory	National Virus Reference Laboratory	Michael Carr et al
EPI_ISL_639873	Ireland/CN-NVRL-20IRL82702/2020	2020-10-05	National Virus Reference Laboratory	National Virus Reference Laboratory	Michael Carr et al
EPI_ISL_639872	Ireland/CN-NVRL-20IRL82714/2020	2020-10-05	National Virus Reference Laboratory	National Virus Reference Laboratory	Michael Carr et al
EPI_ISL_639871	Ireland/CN-NVRL-20IRL82733/2020	2020-10-05	National Virus Reference Laboratory	National Virus Reference Laboratory	Michael Carr et al
EPI_ISL_639891	Ireland/CN-NVRL-20IRL82773/2020	2020-10-05	National Virus Reference Laboratory	National Virus Reference Laboratory	Michael Carr et al
EPI_ISL_639870	Ireland/CN-NVRL-20IRL82775/2020	2020-10-05	National Virus Reference Laboratory	National Virus Reference Laboratory	Michael Carr et al
EPI_ISL_639869	Ireland/CN-NVRL-20IRL82783/2020	2020-10-05	National Virus Reference Laboratory	National Virus Reference Laboratory	Michael Carr et al
EPI_ISL_639884	Ireland/CN-NVRL-20IRL82826/2020	2020-10-05	National Virus Reference Laboratory	National Virus Reference Laboratory	Michael Carr et al
EPI_ISL_639904	Ireland/CN-NVRL-20IRL82829/2020	2020-10-05	National Virus Reference Laboratory	National Virus Reference Laboratory	Michael Carr et al
EPI_ISL_639882	Ireland/CN-NVRL-20IRL82841/2020	2020-10-05	National Virus Reference Laboratory	National Virus Reference Laboratory	Michael Carr et al
EPI_ISL_525371	Ireland/CN-NVRL-71IRL96106/2020	2020-08-01	National Virus Reference Laboratory	National Virus Reference Laboratory	Michael Carr et al
EPI_ISL_639849	Ireland/CN-NVRL-73IRL72730/2020	2020-09-14	National Virus Reference Laboratory	National Virus Reference Laboratory	Michael Carr et al
EPI_ISL_671865	Ireland/CN-NVRL-75IRL94334/2020	2020-10-14	National Virus Reference Laboratory	National Virus Reference Laboratory	Michael Carr et al
EPI_ISL_732518	Ireland/CN-NVRL-76IRL32236/2020	2020-10-18	National Virus Reference Laboratory	National Virus Reference Laboratory	Michael Carr et al
EPI_ISL_732463	Ireland/CN-NVRL-76IRL32242/2020	2020-10-18	National Virus Reference Laboratory	National Virus Reference Laboratory	Michael Carr et al
EPI_ISL_767729	Ireland/CN-NVRL-MPB40005/2020	2020-04-15	National Virus Reference Laboratory	Irish Coronavirus Sequencing Consortium - Teagasc Moorepark	Calum Walsh et al
EPI_ISL_767735	Ireland/CN-NVRL-MPU68503/2020	2020-04-15	National Virus Reference Laboratory	Irish Coronavirus Sequencing Consortium - Teagasc Moorepark	Calum Walsh et al
EPI_ISL_767736	Ireland/CN-NVRL-MPZ29827/2020	2020-04-11	National Virus Reference Laboratory	Irish Coronavirus Sequencing Consortium - Teagasc Moorepark	Calum Walsh et al
EPI_ISL_414487	Ireland/CO-NVRL-20134/2020	2020-03-04	UCD National Virus Reference Laboratory	UCD National Virus Reference Laboratory	Michael Carr et al
EPI_ISL_681888	Ireland/CO-NVRL-20G43947/2020	2020-03-27	National Virus Reference Laboratory	Irish Coronavirus Sequencing Consortium - Teagasc Moorepark	Paul Cotter et al
EPI_ISL_681923	Ireland/CO-NVRL-20G44154/2020	2020-03-30	National Virus Reference Laboratory	Irish Coronavirus Sequencing Consortium - Teagasc Moorepark	Paul Cotter et al
EPI_ISL_681921	Ireland/CO-NVRL-20G44155/2020	2020-03-30	National Virus Reference Laboratory	Irish Coronavirus Sequencing Consortium - Teagasc Moorepark	Paul Cotter et al
EPI_ISL_681908	Ireland/CO-NVRL-20G45661/2020	2020-03-30	National Virus Reference Laboratory	Irish Coronavirus Sequencing Consortium - Teagasc Moorepark	Paul Cotter et al
EPI_ISL_681885	Ireland/CO-NVRL-20G49892/2020	2020-04-06	National Virus Reference Laboratory	Irish Coronavirus Sequencing Consortium - Teagasc Moorepark	Paul Cotter et al
EPI_ISL_681906	Ireland/CO-NVRL-20G49893/2020	2020-04-06	National Virus Reference Laboratory	Irish Coronavirus Sequencing Consortium - Teagasc Moorepark	Paul Cotter et al
EPI_ISL_671866	Ireland/CO-NVRL-20IRL79223/2020	2020-11-01	National Virus Reference Laboratory	National Virus Reference Laboratory	Michael Carr et al
EPI_ISL_671867	Ireland/CO-NVRL-20IRL79224/2020	2020-10-22	National Virus Reference Laboratory	National Virus Reference Laboratory	Michael Carr et al
EPI_ISL_418580	Ireland/CO-NVRL-22361/2020	2020-03-08	UCD National Virus Reference Laboratory	UCD National Virus Reference Laboratory	Michael Carr et al
EPI_ISL_500593	Ireland/CO-NVRL-71IRL17107/2020	2020-07-09	National Virus Reference Laboratory	National Virus Reference Laboratory	Michael Carr et al
EPI_ISL_512093	Ireland/CO-NVRL-71IRL77106/2020	2020-07-23	National Virus Reference Laboratory	National Virus Reference Laboratory	Michael Carr et al
EPI_ISL_512100	Ireland/CO-NVRL-71IRL82463/2020	2020-07-24	National Virus Reference Laboratory	National Virus Reference Laboratory	Michael Carr et al
EPI_ISL_528470	Ireland/CO-NVRL-72IRL13311/2020	2020-08-12	National Virus Reference Laboratory	National Virus Reference Laboratory	Michael Carr et al
EPI_ISL_528471	Ireland/CO-NVRL-72IRL13552/2020	2020-08-12	National Virus Reference Laboratory	National Virus Reference Laboratory	Michael Carr et al
EPI_ISL_528480	Ireland/CO-NVRL-72IRL19451/2020	2020-08-13	National Virus Reference Laboratory	National Virus Reference Laboratory	Michael Carr et al
EPI_ISL_528481	Ireland/CO-NVRL-72IRL19573/2020	2020-08-13	National Virus Reference Laboratory	National Virus Reference Laboratory	Michael Carr et al
EPI_ISL_578249	Ireland/CO-NVRL-72IRL32659/2020	2020-08-14	National Virus Reference Laboratory	National Virus Reference Laboratory	Michael Carr et al
EPI_ISL_578250	Ireland/CO-NVRL-72IRL34461/2020	2020-08-15	National Virus Reference Laboratory	National Virus Reference Laboratory	Michael Carr et al
EPI_ISL_578251	Ireland/CO-NVRL-73IRL22588/2020	2020-09-04	National Virus Reference Laboratory	National Virus Reference Laboratory	Michael Carr et al
EPI_ISL_578252	Ireland/CO-NVRL-73IRL22642/2020	2020-09-04	National Virus Reference Laboratory	National Virus Reference Laboratory	Michael Carr et al
EPI_ISL_578253	Ireland/CO-NVRL-73IRL40054/2020	2020-09-09	National Virus Reference Laboratory	National Virus Reference Laboratory	Michael Carr et al
EPI_ISL_671868	Ireland/CO-NVRL-75IRL23243/2020	2020-10-06	National Virus Reference Laboratory	National Virus Reference Laboratory	Michael Carr et al
EPI_ISL_671869	Ireland/CO-NVRL-75IRL23254/2020	2020-10-06	National Virus Reference Laboratory	National Virus Reference Laboratory	Michael Carr et al
EPI_ISL_671870	Ireland/CO-NVRL-75IRL24656/2020	2020-10-06	National Virus Reference Laboratory	National Virus Reference Laboratory	Michael Carr et al
EPI_ISL_671871	Ireland/CO-NVRL-75IRL24658/2020	2020-10-06	National Virus Reference Laboratory	National Virus Reference Laboratory	Michael Carr et al
EPI_ISL_671872	Ireland/CO-NVRL-75IRL32904/2020	2020-10-07	National Virus Reference Laboratory	National Virus Reference Laboratory	Michael Carr et al
EPI_ISL_671873	Ireland/CO-NVRL-75IRL33101/2020	2020-10-07	National Virus Reference Laboratory	National Virus Reference Laboratory	Michael Carr et al
EPI_ISL_671874	Ireland/CO-NVRL-75IRL33266/2020	2020-10-07	National Virus Reference Laboratory	National Virus Reference Laboratory	Michael Carr et al
EPI_ISL_671875	Ireland/CO-NVRL-75IRL33272/2020	2020-10-07	National Virus Reference Laboratory	National Virus Reference Laboratory	Michael Carr et al
EPI_ISL_671876	Ireland/CO-NVRL-75IRL33290/2020	2020-10-07	National Virus Reference Laboratory	National Virus Reference Laboratory	Michael Carr et al
EPI_ISL_671877	Ireland/CO-NVRL-75IRL33312/2020	2020-10-07	National Virus Reference Laboratory	National Virus Reference Laboratory	Michael Carr et al
EPI_ISL_671878	Ireland/CO-NVRL-75IRL73629/2020	2020-10-11	National Virus Reference Laboratory	National Virus Reference Laboratory	Michael Carr et al
EPI_ISL_671879	Ireland/CO-NVRL-75IRL73676/2020	2020-10-11	National Virus Reference Laboratory	National Virus Reference Laboratory	Michael Carr et al
EPI_ISL_671880	Ireland/CO-NVRL-75IRL75321/2020	2020-10-12	National Virus Reference Laboratory	National Virus Reference Laboratory	Michael Carr et al
EPI_ISL_671881	Ireland/CO-NVRL-75IRL84314/2020	2020-10-13	National Virus Reference Laboratory	National Virus Reference Laboratory	Michael Carr et al
EPI_ISL_671882	Ireland/CO-NVRL-75IRL84568/2020	2020-10-13	National Virus Reference Laboratory	National Virus Reference Laboratory	Michael Carr et al
EPI_ISL_639832	Ireland/CO-NVRL-76IRL05162/2020	2020-10-15	National Virus Reference Laboratory	National Virus Reference Laboratory	Michael Carr et al
EPI_ISL_732464	Ireland/CO-NVRL-76IRL32312/2020	2020-10-18	National Virus Reference Laboratory	National Virus Reference Laboratory	Michael Carr et al
EPI_ISL_732478	Ireland/CO-NVRL-76IRL32367/2020	2020-10-18	National Virus Reference Laboratory	National Virus Reference Laboratory	Michael Carr et al
EPI_ISL_732465	Ireland/CO-NVRL-76IRL32468/2020	2020-10-18	National Virus Reference Laboratory	National Virus Reference Laboratory	Michael Carr et al
EPI_ISL_732519	Ireland/CO-NVRL-76IRL32511/2020	2020-10-18	National Virus Reference Laboratory	National Virus Reference Laboratory	Michael Carr et al
EPI_ISL_732466	Ireland/CO-NVRL-76IRL32562/2020	2020-10-18	National Virus Reference Laboratory	National Virus Reference Laboratory	Michael Carr et al
EPI_ISL_752528	Ireland/CO-NVRL-77IRL74089/2020	2020-11-05	National Virus Reference Laboratory	National Virus Reference Laboratory	Michael Carr et al
EPI_ISL_752530	Ireland/CO-NVRL-77IRL76087/2020	2020-11-05	National Virus Reference Laboratory	National Virus Reference Laboratory	Michael Carr et al
EPI_ISL_752553	Ireland/CO-NVRL-78IRL70434/2020	2020-11-22	National Virus Reference Laboratory	National Virus Reference Laboratory	Michael Carr et al
EPI_ISL_752562	Ireland/CO-NVRL-78IRL73073/2020	2020-11-23	National Virus Reference Laboratory	National Virus Reference Laboratory	Michael Carr et al
EPI_ISL_752564	Ireland/CO-NVRL-78IRL73482/2020	2020-11-22	National Virus Reference Laboratory	National Virus Reference Laboratory	Michael Carr et al
