## Supplementary Table 1S for "A Simple RT-PCR Melting temperature Assay to Rapidly Screen for Widely Circulating SARS-CoV-2 Variants" (part 37 of 62)

### Sheet: gisaid_acknowledgement (continued)
We gratefully acknowledge the following Authors from the Originating laboratories responsible for obtaining the specimens and the
EPI_ISL_752569	Ireland/CO-NVRL-78IRL74454/2020	2020-11-22	National Virus Reference Laboratory	National Virus Reference Laboratory	Michael Carr et al
EPI_ISL_752572	Ireland/CO-NVRL-78IRL74507/2020	2020-11-22	National Virus Reference Laboratory	National Virus Reference Laboratory	Michael Carr et al
EPI_ISL_752574	Ireland/CO-NVRL-78IRL75153/2020	2020-11-23	National Virus Reference Laboratory	National Virus Reference Laboratory	Michael Carr et al
EPI_ISL_752576	Ireland/CO-NVRL-78IRL75683/2020	2020-11-22	National Virus Reference Laboratory	National Virus Reference Laboratory	Michael Carr et al
EPI_ISL_752578	Ireland/CO-NVRL-78IRL76888/2020	2020-11-23	National Virus Reference Laboratory	National Virus Reference Laboratory	Michael Carr et al
EPI_ISL_752579	Ireland/CO-NVRL-78IRL76954/2020	2020-11-23	National Virus Reference Laboratory	National Virus Reference Laboratory	Michael Carr et al
EPI_ISL_752580	Ireland/CO-NVRL-78IRL77020/2020	2020-11-22	National Virus Reference Laboratory	National Virus Reference Laboratory	Michael Carr et al
EPI_ISL_767737	Ireland/CO-NVRL-MPZ33926/2020	2020-04-11	National Virus Reference Laboratory	Irish Coronavirus Sequencing Consortium - Teagasc Moorepark	Calum Walsh et al
EPI_ISL_417432	Ireland/CO-PHW-2/2020	2020-03-08	UCD National Virus Reference Laboratory	Public Health Wales Microbiology Cardiff	Catherine Dempsey et al
EPI_ISL_752588	Ireland/CW-NVRL-78IRL78764/2020	2020-11-24	National Virus Reference Laboratory	National Virus Reference Laboratory	Michael Carr et al
EPI_ISL_767738	Ireland/CW-NVRL-MPA64650/2020	2020-04-11	National Virus Reference Laboratory	Irish Coronavirus Sequencing Consortium - Teagasc Moorepark	Calum Walsh et al
EPI_ISL_414584	Ireland/D-NVRL-19072/2020	2020-03-02	UCD National Virus Reference Laboratory	UCD National Virus Reference Laboratory	Michael Carr et al
EPI_ISL_605064	Ireland/D-NVRL-20G31911/2020	2020-03-18	National Virus Reference Laboratory	Irish Coronavirus Sequencing Consortium - Helixworks	Sachin Chalapati et al
EPI_ISL_605077	Ireland/D-NVRL-20G35302/2020	2020-03-20	National Virus Reference Laboratory	Irish Coronavirus Sequencing Consortium - Helixworks	Sachin Chalapati et al
EPI_ISL_605069	Ireland/D-NVRL-20G35359/2020	2020-03-20	National Virus Reference Laboratory	Irish Coronavirus Sequencing Consortium - Helixworks	Sachin Chalapati et al
EPI_ISL_605060	Ireland/D-NVRL-20G35361/2020	2020-03-20	National Virus Reference Laboratory	Irish Coronavirus Sequencing Consortium - Helixworks	Sachin Chalapati et al
EPI_ISL_671376	Ireland/D-NVRL-20G38988/2020	2020-03-26	National Virus Reference Laboratory	Irish Coronavirus Sequencing Consortium - Teagasc Moorepark	Calum Walsh et al
EPI_ISL_605071	Ireland/D-NVRL-20G41361/2020	2020-03-26	National Virus Reference Laboratory	Irish Coronavirus Sequencing Consortium - Helixworks	Sachin Chalapati et al
EPI_ISL_681922	Ireland/D-NVRL-20G41451/2020	2020-03-26	National Virus Reference Laboratory	Irish Coronavirus Sequencing Consortium - Teagasc Moorepark	Paul Cotter et al
EPI_ISL_671374	Ireland/D-NVRL-20G41469/2020	2020-03-16	National Virus Reference Laboratory	Irish Coronavirus Sequencing Consortium - Teagasc Moorepark	Calum Walsh et al
EPI_ISL_671373	Ireland/D-NVRL-20G41470/2020	2020-03-26	National Virus Reference Laboratory	Irish Coronavirus Sequencing Consortium - Teagasc Moorepark	Calum Walsh et al
EPI_ISL_708516	Ireland/D-NVRL-20G42741/2020	2020-03-27	National Virus Reference Laboratory	Irish Coronavirus Sequencing Consortium - Teagasc Oakpark	Michele Della Bartola et al
EPI_ISL_708512	Ireland/D-NVRL-20G42748/2020	2020-03-27	National Virus Reference Laboratory	Irish Coronavirus Sequencing Consortium - Teagasc Oakpark	Michele Della Bartola et al
EPI_ISL_681925	Ireland/D-NVRL-20G43510/2020	2020-03-25	National Virus Reference Laboratory	Irish Coronavirus Sequencing Consortium - Teagasc Moorepark	Paul Cotter et al
EPI_ISL_681919	Ireland/D-NVRL-20G44042/2020	2020-03-28	National Virus Reference Laboratory	Irish Coronavirus Sequencing Consortium - Teagasc Moorepark	Paul Cotter et al
EPI_ISL_605080	Ireland/D-NVRL-20G44423/2020	2020-03-28	National Virus Reference Laboratory	Irish Coronavirus Sequencing Consortium - Helixworks	Sachin Chalapati et al
EPI_ISL_605075	Ireland/D-NVRL-20G44426/2020	2020-03-28	National Virus Reference Laboratory	Irish Coronavirus Sequencing Consortium - Helixworks	Sachin Chalapati et al
EPI_ISL_605070	Ireland/D-NVRL-20G44438/2020	2020-03-30	National Virus Reference Laboratory	Irish Coronavirus Sequencing Consortium - Helixworks	Sachin Chalapati et al
EPI_ISL_605065	Ireland/D-NVRL-20G44446/2020	2020-03-31	National Virus Reference Laboratory	Irish Coronavirus Sequencing Consortium - Helixworks	Sachin Chalapati et al
EPI_ISL_605061	Ireland/D-NVRL-20G44451/2020	2020-03-31	National Virus Reference Laboratory	Irish Coronavirus Sequencing Consortium - Helixworks	Sachin Chalapati et al
EPI_ISL_605066	Ireland/D-NVRL-20G44517/2020	2020-03-31	National Virus Reference Laboratory	Irish Coronavirus Sequencing Consortium - Helixworks	Sachin Chalapati et al
EPI_ISL_605062	Ireland/D-NVRL-20G44520/2020	2020-03-31	National Virus Reference Laboratory	Irish Coronavirus Sequencing Consortium - Helixworks	Sachin Chalapati et al
EPI_ISL_605078	Ireland/D-NVRL-20G44546/2020	2020-03-31	National Virus Reference Laboratory	Irish Coronavirus Sequencing Consortium - Helixworks	Sachin Chalapati et al
EPI_ISL_605072	Ireland/D-NVRL-20G44549/2020	2020-03-31	National Virus Reference Laboratory	Irish Coronavirus Sequencing Consortium - Helixworks	Sachin Chalapati et al
EPI_ISL_605067	Ireland/D-NVRL-20G44563/2020	2020-03-29	National Virus Reference Laboratory	Irish Coronavirus Sequencing Consortium - Helixworks	Sachin Chalapati et al
EPI_ISL_605063	Ireland/D-NVRL-20G44565/2020	2020-03-31	National Virus Reference Laboratory	Irish Coronavirus Sequencing Consortium - Helixworks	Sachin Chalapati et al
EPI_ISL_605058	Ireland/D-NVRL-20G44567/2020	2020-03-31	National Virus Reference Laboratory	Irish Coronavirus Sequencing Consortium - Helixworks	Sachin Chalapati et al
EPI_ISL_681914	Ireland/D-NVRL-20G47385/2020	2020-04-03	National Virus Reference Laboratory	Irish Coronavirus Sequencing Consortium - Teagasc Moorepark	Paul Cotter et al
EPI_ISL_708511	Ireland/D-NVRL-20G48640/2020	2020-04-04	National Virus Reference Laboratory	Irish Coronavirus Sequencing Consortium - Teagasc Oakpark	Michele Della Bartola et al
EPI_ISL_708510	Ireland/D-NVRL-20G48642/2020	2020-04-03	National Virus Reference Laboratory	Irish Coronavirus Sequencing Consortium - Teagasc Oakpark	Michele Della Bartola et al
EPI_ISL_708518	Ireland/D-NVRL-20G48649/2020	2020-04-03	National Virus Reference Laboratory	Irish Coronavirus Sequencing Consortium - Teagasc Oakpark	Michele Della Bartola et al
EPI_ISL_708527	Ireland/D-NVRL-20G48650/2020	2020-04-04	National Virus Reference Laboratory	Irish Coronavirus Sequencing Consortium - Teagasc Oakpark	Michele Della Bartola et al
EPI_ISL_708521	Ireland/D-NVRL-20G48652/2020	2020-04-04	National Virus Reference Laboratory	Irish Coronavirus Sequencing Consortium - Teagasc Oakpark	Michele Della Bartola et al
EPI_ISL_708524	Ireland/D-NVRL-20G48657/2020	2020-04-04	National Virus Reference Laboratory	Irish Coronavirus Sequencing Consortium - Teagasc Oakpark	Michele Della Bartola et al
EPI_ISL_708508	Ireland/D-NVRL-20G48661/2020	2020-04-04	National Virus Reference Laboratory	Irish Coronavirus Sequencing Consortium - Teagasc Oakpark	Michele Della Bartola et al
EPI_ISL_708515	Ireland/D-NVRL-20G48663/2020	2020-04-03	National Virus Reference Laboratory	Irish Coronavirus Sequencing Consortium - Teagasc Oakpark	Michele Della Bartola et al
EPI_ISL_708523	Ireland/D-NVRL-20G48664/2020	2020-04-04	National Virus Reference Laboratory	Irish Coronavirus Sequencing Consortium - Teagasc Oakpark	Michele Della Bartola et al
EPI_ISL_708525	Ireland/D-NVRL-20G48665/2020	2020-04-04	National Virus Reference Laboratory	Irish Coronavirus Sequencing Consortium - Teagasc Oakpark	Michele Della Bartola et al
EPI_ISL_681887	Ireland/D-NVRL-20G48724/2020	2020-04-04	National Virus Reference Laboratory	Irish Coronavirus Sequencing Consortium - Teagasc Moorepark	Paul Cotter et al
EPI_ISL_578254	Ireland/D-NVRL-20ILR05740/2020	2020-08	National Virus Reference Laboratory	National Virus Reference Laboratory	Michael Carr et al
EPI_ISL_578255	Ireland/D-NVRL-20ILR05741/2020	2020-08	National Virus Reference Laboratory	National Virus Reference Laboratory	Michael Carr et al
EPI_ISL_732441	Ireland/D-NVRL-20ILR08940/2020	2020-04-05	National Virus Reference Laboratory	National Virus Reference Laboratory	Michael Carr et al
EPI_ISL_732453	Ireland/D-NVRL-20ILR08941/2020	2020-11-16	National Virus Reference Laboratory	National Virus Reference Laboratory	Michael Carr et al
EPI_ISL_732384	Ireland/D-NVRL-20ILR08942/2020	2020-11-18	National Virus Reference Laboratory	National Virus Reference Laboratory	Michael Carr et al
EPI_ISL_732375	Ireland/D-NVRL-20ILR10835/2020	2020-11-14	National Virus Reference Laboratory	National Virus Reference Laboratory	Michael Carr et al
EPI_ISL_732389	Ireland/D-NVRL-20ILR10836/2020	2020-11-15	National Virus Reference Laboratory	National Virus Reference Laboratory	Michael Carr et al
EPI_ISL_732448	Ireland/D-NVRL-20ILR10837/2020	2020-11-19	National Virus Reference Laboratory	National Virus Reference Laboratory	Michael Carr et al
EPI_ISL_732449	Ireland/D-NVRL-20ILR10838/2020	2020-11-19	National Virus Reference Laboratory	National Virus Reference Laboratory	Michael Carr et al
EPI_ISL_732409	Ireland/D-NVRL-20ILR10840/2020	2020-11-17	National Virus Reference Laboratory	National Virus Reference Laboratory	Michael Carr et al
EPI_ISL_732451	Ireland/D-NVRL-20ILR10841/2020	2020-11-17	National Virus Reference Laboratory	National Virus Reference Laboratory	Michael Carr et al
EPI_ISL_732383	Ireland/D-NVRL-20ILR10842/2020	2020-11-16	National Virus Reference Laboratory	National Virus Reference Laboratory	Michael Carr et al
EPI_ISL_732403	Ireland/D-NVRL-20ILR10844/2020	2020-11-18	National Virus Reference Laboratory	National Virus Reference Laboratory	Michael Carr et al
EPI_ISL_732423	Ireland/D-NVRL-20ILR10845/2020	2020-11-19	National Virus Reference Laboratory	National Virus Reference Laboratory	Michael Carr et al
EPI_ISL_732404	Ireland/D-NVRL-20ILR10846/2020	2020-11-19	National Virus Reference Laboratory	National Virus Reference Laboratory	Michael Carr et al
EPI_ISL_732452	Ireland/D-NVRL-20ILR10848/2020	2020-11-16	National Virus Reference Laboratory	National Virus Reference Laboratory	Michael Carr et al
EPI_ISL_732405	Ireland/D-NVRL-20ILR10849/2020	2020-11-24	National Virus Reference Laboratory	National Virus Reference Laboratory	Michael Carr et al
EPI_ISL_732446	Ireland/D-NVRL-20ILR10850/2020	2020-11-24	National Virus Reference Laboratory	National Virus Reference Laboratory	Michael Carr et al
EPI_ISL_732390	Ireland/D-NVRL-20ILR10851/2020	2020-11-25	National Virus Reference Laboratory	National Virus Reference Laboratory	Michael Carr et al
EPI_ISL_732442	Ireland/D-NVRL-20ILR10852/2020	2020-11-25	National Virus Reference Laboratory	National Virus Reference Laboratory	Michael Carr et al
EPI_ISL_732379	Ireland/D-NVRL-20ILR10853/2020	2020-11-26	National Virus Reference Laboratory	National Virus Reference Laboratory	Michael Carr et al
EPI_ISL_732386	Ireland/D-NVRL-20ILR10854/2020	2020-11-26	National Virus Reference Laboratory	National Virus Reference Laboratory	Michael Carr et al
EPI_ISL_732391	Ireland/D-NVRL-20ILR10855/2020	2020-11-27	National Virus Reference Laboratory	National Virus Reference Laboratory	Michael Carr et al
EPI_ISL_732443	Ireland/D-NVRL-20ILR10856/2020	2020-11-23	National Virus Reference Laboratory	National Virus Reference Laboratory	Michael Carr et al
EPI_ISL_732376	Ireland/D-NVRL-20ILR10857/2020	2020-11-23	National Virus Reference Laboratory	National Virus Reference Laboratory	Michael Carr et al
EPI_ISL_732435	Ireland/D-NVRL-20ILR10858/2020	2020-11-23	National Virus Reference Laboratory	National Virus Reference Laboratory	Michael Carr et al
EPI_ISL_732447	Ireland/D-NVRL-20ILR10859/2020	2020-11-23	National Virus Reference Laboratory	National Virus Reference Laboratory	Michael Carr et al
EPI_ISL_732392	Ireland/D-NVRL-20ILR10860/2020	2020-11-23	National Virus Reference Laboratory	National Virus Reference Laboratory	Michael Carr et al
EPI_ISL_732377	Ireland/D-NVRL-20ILR10861/2020	2020-11-22	National Virus Reference Laboratory	National Virus Reference Laboratory	Michael Carr et al
EPI_ISL_732400	Ireland/D-NVRL-20ILR10862/2020	2020-11-22	National Virus Reference Laboratory	National Virus Reference Laboratory	Michael Carr et al
EPI_ISL_732382	Ireland/D-NVRL-20ILR10864/2020	2020-11-17	National Virus Reference Laboratory	National Virus Reference Laboratory	Michael Carr et al
EPI_ISL_732394	Ireland/D-NVRL-20ILR10865/2020	2020-11-17	National Virus Reference Laboratory	National Virus Reference Laboratory	Michael Carr et al
EPI_ISL_735386	Ireland/D-NVRL-20IRL09344/2020	2020-12-18	National Virus Reference Laboratory	National Virus Reference Laboratory	Michael Carr et al
EPI_ISL_735384	Ireland/D-NVRL-20IRL10513/2020	2020-12-20	National Virus Reference Laboratory	National Virus Reference Laboratory	Michael Carr et al
EPI_ISL_735389	Ireland/D-NVRL-20IRL10527/2020	2020-12-20	National Virus Reference Laboratory	National Virus Reference Laboratory	Michael Carr et al
EPI_ISL_735387	Ireland/D-NVRL-20IRL10553/2020	2020-12-20	National Virus Reference Laboratory	National Virus Reference Laboratory	Michael Carr et al
EPI_ISL_735390	Ireland/D-NVRL-20IRL10603/2020	2020-12-20	National Virus Reference Laboratory	National Virus Reference Laboratory	Michael Carr et al
EPI_ISL_735388	Ireland/D-NVRL-20IRL10860/2020	2020-12-21	National Virus Reference Laboratory	National Virus Reference Laboratory	Michael Carr et al
EPI_ISL_501261	Ireland/D-NVRL-20IRL27755/2020	2020-06-12	National Virus Reference Laboratory	National Virus Reference Laboratory	Michael Carr et al
EPI_ISL_501262	Ireland/D-NVRL-20IRL36562/2020	2020-07-01	National Virus Reference Laboratory	National Virus Reference Laboratory	Michael Carr et al
EPI_ISL_501263	Ireland/D-NVRL-20IRL39565/2020	2020-07-06	National Virus Reference Laboratory	National Virus Reference Laboratory	Michael Carr et al
EPI_ISL_501266	Ireland/D-NVRL-20IRL42691/2020	2020-07-09	National Virus Reference Laboratory	National Virus Reference Laboratory	Michael Carr et al
EPI_ISL_501267	Ireland/D-NVRL-20IRL42874/2020	2020-07-10	National Virus Reference Laboratory	National Virus Reference Laboratory	Michael Carr et al
EPI_ISL_501268	Ireland/D-NVRL-20IRL43203/2020	2020-07-10	National Virus Reference Laboratory	National Virus Reference Laboratory	Michael Carr et al
EPI_ISL_501269	Ireland/D-NVRL-20IRL43282/2020	2020-07-10	National Virus Reference Laboratory	National Virus Reference Laboratory	Michael Carr et al
EPI_ISL_501270	Ireland/D-NVRL-20IRL43412/2020	2020-07-10	National Virus Reference Laboratory	National Virus Reference Laboratory	Michael Carr et al
EPI_ISL_501271	Ireland/D-NVRL-20IRL43979/2020	2020-07-11	National Virus Reference Laboratory	National Virus Reference Laboratory	Michael Carr et al
EPI_ISL_501272	Ireland/D-NVRL-20IRL43998/2020	2020-07-11	National Virus Reference Laboratory	National Virus Reference Laboratory	Michael Carr et al
EPI_ISL_501273	Ireland/D-NVRL-20IRL47314/2020	2020-07-18	National Virus Reference Laboratory	National Virus Reference Laboratory	Michael Carr et al
EPI_ISL_501274	Ireland/D-NVRL-20IRL47363/2020	2020-07-19	National Virus Reference Laboratory	National Virus Reference Laboratory	Michael Carr et al
EPI_ISL_639853	Ireland/D-NVRL-20IRL66369/2020	2020-10-19	National Virus Reference Laboratory	National Virus Reference Laboratory	Michael Carr et al
EPI_ISL_639865	Ireland/D-NVRL-20IRL69600/2020	2020-10-22	National Virus Reference Laboratory	National Virus Reference Laboratory	Michael Carr et al
EPI_ISL_732374	Ireland/D-NVRL-20IRL76432/2020	2020-11-03	National Virus Reference Laboratory	National Virus Reference Laboratory	Michael Carr et al
EPI_ISL_732398	Ireland/D-NVRL-20IRL76603/2020	2020-11-04	National Virus Reference Laboratory	National Virus Reference Laboratory	Michael Carr et al
EPI_ISL_732402	Ireland/D-NVRL-20IRL76962/2020	2020-11-05	National Virus Reference Laboratory	National Virus Reference Laboratory	Michael Carr et al
EPI_ISL_732438	Ireland/D-NVRL-20IRL77014/2020	2020-11-05	National Virus Reference Laboratory	National Virus Reference Laboratory	Michael Carr et al
EPI_ISL_732450	Ireland/D-NVRL-20IRL77307/2020	2020-11-05	National Virus Reference Laboratory	National Virus Reference Laboratory	Michael Carr et al
EPI_ISL_732399	Ireland/D-NVRL-20IRL77557/2020	2020-11-05	National Virus Reference Laboratory	National Virus Reference Laboratory	Michael Carr et al
EPI_ISL_732397	Ireland/D-NVRL-20IRL80158/2020	2020-11-07	National Virus Reference Laboratory	National Virus Reference Laboratory	Michael Carr et al
EPI_ISL_732381	Ireland/D-NVRL-20IRL80439/2020	2020-11-08	National Virus Reference Laboratory	National Virus Reference Laboratory	Michael Carr et al
EPI_ISL_732380	Ireland/D-NVRL-20IRL80603/2020	2020-11-08	National Virus Reference Laboratory	National Virus Reference Laboratory	Michael Carr et al
EPI_ISL_671883	Ireland/D-NVRL-20IRL87996/2020	2020-11-17	National Virus Reference Laboratory	National Virus Reference Laboratory	Michael Carr et al
EPI_ISL_732498	Ireland/D-NVRL-20IRL93293/2020	2020-11-25	National Virus Reference Laboratory	National Virus Reference Laboratory	Michael Carr et al
EPI_ISL_671383	Ireland/D-NVRL-20Z04313/2020	2020-04-15	National Virus Reference Laboratory	Irish Coronavirus Sequencing Consortium - Teagasc Moorepark	Calum Walsh et al
EPI_ISL_671386	Ireland/D-NVRL-20Z04315/2020	2020-04-15	National Virus Reference Laboratory	Irish Coronavirus Sequencing Consortium - Teagasc Moorepark	Calum Walsh et al
EPI_ISL_671395	Ireland/D-NVRL-20Z04316/2020	2020-04-15	National Virus Reference Laboratory	Irish Coronavirus Sequencing Consortium - Teagasc Moorepark	Calum Walsh et al
EPI_ISL_671370	Ireland/D-NVRL-20Z04363/2020	2020-04-15	National Virus Reference Laboratory	Irish Coronavirus Sequencing Consortium - Teagasc Moorepark	Calum Walsh et al
EPI_ISL_671359	Ireland/D-NVRL-20Z04493/2020	2020-04-15	National Virus Reference Laboratory	Irish Coronavirus Sequencing Consortium - Teagasc Moorepark	Calum Walsh et al
EPI_ISL_671360	Ireland/D-NVRL-20Z04745/2020	2020-04-16	National Virus Reference Laboratory	Irish Coronavirus Sequencing Consortium - Teagasc Moorepark	Calum Walsh et al
EPI_ISL_671362	Ireland/D-NVRL-20Z04751/2020	2020-04-16	National Virus Reference Laboratory	Irish Coronavirus Sequencing Consortium - Teagasc Moorepark	Calum Walsh et al
EPI_ISL_671364	Ireland/D-NVRL-20Z04786/2020	2020-04-16	National Virus Reference Laboratory	Irish Coronavirus Sequencing Consortium - Teagasc Moorepark	Calum Walsh et al
EPI_ISL_681905	Ireland/D-NVRL-20Z06235/2020	2020-04-17	National Virus Reference Laboratory	Irish Coronavirus Sequencing Consortium - Teagasc Moorepark	Paul Cotter et al
EPI_ISL_671398	Ireland/D-NVRL-20Z06238/2020	2020-04-17	National Virus Reference Laboratory	Irish Coronavirus Sequencing Consortium - Teagasc Moorepark	Calum Walsh et al
EPI_ISL_671402	Ireland/D-NVRL-20Z06241/2020	2020-04-17	National Virus Reference Laboratory	Irish Coronavirus Sequencing Consortium - Teagasc Moorepark	Calum Walsh et al
EPI_ISL_671388	Ireland/D-NVRL-20Z06270/2020	2020-04-17	National Virus Reference Laboratory	Irish Coronavirus Sequencing Consortium - Teagasc Moorepark	Calum Walsh et al
EPI_ISL_671397	Ireland/D-NVRL-20Z06274/2020	2020-04-17	National Virus Reference Laboratory	Irish Coronavirus Sequencing Consortium - Teagasc Moorepark	Calum Walsh et al
EPI_ISL_671390	Ireland/D-NVRL-20Z06275/2020	2020-04-17	National Virus Reference Laboratory	Irish Coronavirus Sequencing Consortium - Teagasc Moorepark	Calum Walsh et al
EPI_ISL_671399	Ireland/D-NVRL-20Z06276/2020	2020-04-17	National Virus Reference Laboratory	Irish Coronavirus Sequencing Consortium - Teagasc Moorepark	Calum Walsh et al
EPI_ISL_671382	Ireland/D-NVRL-20Z06343/2020	2020-04-17	National Virus Reference Laboratory	Irish Coronavirus Sequencing Consortium - Teagasc Moorepark	Calum Walsh et al
EPI_ISL_671384	Ireland/D-NVRL-20Z06353/2020	2020-04-17	National Virus Reference Laboratory	Irish Coronavirus Sequencing Consortium - Teagasc Moorepark	Calum Walsh et al
EPI_ISL_681899	Ireland/D-NVRL-20Z06394/2020	2020-04-17	National Virus Reference Laboratory	Irish Coronavirus Sequencing Consortium - Teagasc Moorepark	Paul Cotter et al
EPI_ISL_671387	Ireland/D-NVRL-20Z06397/2020	2020-04-17	National Virus Reference Laboratory	Irish Coronavirus Sequencing Consortium - Teagasc Moorepark	Calum Walsh et al
EPI_ISL_681900	Ireland/D-NVRL-20Z06674/2020	2020-04-19	National Virus Reference Laboratory	Irish Coronavirus Sequencing Consortium - Teagasc Moorepark	Paul Cotter et al
EPI_ISL_681903	Ireland/D-NVRL-20Z06800/2020	2020-04-19	National Virus Reference Laboratory	Irish Coronavirus Sequencing Consortium - Teagasc Moorepark	Paul Cotter et al
EPI_ISL_671363	Ireland/D-NVRL-20Z06808/2020	2020-04-19	National Virus Reference Laboratory	Irish Coronavirus Sequencing Consortium - Teagasc Moorepark	Calum Walsh et al
EPI_ISL_418548	Ireland/D-NVRL-21145/2020	2020-03-06	UCD National Virus Reference Laboratory	UCD National Virus Reference Laboratory	Michael Carr et al
EPI_ISL_418581	Ireland/D-NVRL-22428/2020	2020-03-08	UCD National Virus Reference Laboratory	UCD National Virus Reference Laboratory	Michael Carr et al
EPI_ISL_418583	Ireland/D-NVRL-24042/2020	2020-03-10	UCD National Virus Reference Laboratory	UCD National Virus Reference Laboratory	Michael Carr et al
EPI_ISL_500574	Ireland/D-NVRL-70IRL97963/2020	2020-07-04	National Virus Reference Laboratory	National Virus Reference Laboratory	Michael Carr et al
EPI_ISL_500577	Ireland/D-NVRL-70IRL98924/2020	2020-07-04	National Virus Reference Laboratory	National Virus Reference Laboratory	Michael Carr et al
EPI_ISL_500579	Ireland/D-NVRL-71IRL01530/2020	2020-07-04	National Virus Reference Laboratory	National Virus Reference Laboratory	Michael Carr et al
EPI_ISL_500580	Ireland/D-NVRL-71IRL06434/2020	2020-07-06	National Virus Reference Laboratory	National Virus Reference Laboratory	Michael Carr et al
EPI_ISL_500585	Ireland/D-NVRL-71IRL07157/2020	2020-07-07	National Virus Reference Laboratory	National Virus Reference Laboratory	Michael Carr et al
EPI_ISL_500586	Ireland/D-NVRL-71IRL07158/2020	2020-07-07	National Virus Reference Laboratory	National Virus Reference Laboratory	Michael Carr et al
EPI_ISL_500587	Ireland/D-NVRL-71IRL07177/2020	2020-07-07	National Virus Reference Laboratory	National Virus Reference Laboratory	Michael Carr et al
EPI_ISL_500588	Ireland/D-NVRL-71IRL07206/2020	2020-07-07	National Virus Reference Laboratory	National Virus Reference Laboratory	Michael Carr et al
EPI_ISL_500589	Ireland/D-NVRL-71IRL07248/2020	2020-07-07	National Virus Reference Laboratory	National Virus Reference Laboratory	Michael Carr et al
EPI_ISL_500590	Ireland/D-NVRL-71IRL07343/2020	2020-07-07	National Virus Reference Laboratory	National Virus Reference Laboratory	Michael Carr et al
EPI_ISL_500592	Ireland/D-NVRL-71IRL15701/2020	2020-07-09	National Virus Reference Laboratory	National Virus Reference Laboratory	Michael Carr et al
EPI_ISL_500594	Ireland/D-NVRL-71IRL21349/2020	2020-07-08	National Virus Reference Laboratory	National Virus Reference Laboratory	Michael Carr et al
EPI_ISL_512089	Ireland/D-NVRL-71IRL72362/2020	2020-07-23	National Virus Reference Laboratory	National Virus Reference Laboratory	Michael Carr et al
EPI_ISL_512092	Ireland/D-NVRL-71IRL74709/2020	2020-07-23	National Virus Reference Laboratory	National Virus Reference Laboratory	Michael Carr et al
EPI_ISL_512094	Ireland/D-NVRL-71IRL79618/2020	2020-07-23	National Virus Reference Laboratory	National Virus Reference Laboratory	Michael Carr et al
EPI_ISL_512095	Ireland/D-NVRL-71IRL79659/2020	2020-07-23	National Virus Reference Laboratory	National Virus Reference Laboratory	Michael Carr et al
EPI_ISL_512096	Ireland/D-NVRL-71IRL79808/2020	2020-07-23	National Virus Reference Laboratory	National Virus Reference Laboratory	Michael Carr et al
EPI_ISL_512101	Ireland/D-NVRL-71IRL85733/2020	2020-07-20	National Virus Reference Laboratory	National Virus Reference Laboratory	Michael Carr et al
EPI_ISL_512103	Ireland/D-NVRL-71IRL86818/2020	2020-07-25	National Virus Reference Laboratory	National Virus Reference Laboratory	Michael Carr et al
EPI_ISL_512104	Ireland/D-NVRL-71IRL86828/2020	2020-07-25	National Virus Reference Laboratory	National Virus Reference Laboratory	Michael Carr et al
EPI_ISL_525358	Ireland/D-NVRL-71IRL94252/2020	2020-07-29	National Virus Reference Laboratory	National Virus Reference Laboratory	Michael Carr et al
EPI_ISL_525359	Ireland/D-NVRL-71IRL94359/2020	2020-07-29	National Virus Reference Laboratory	National Virus Reference Laboratory	Michael Carr et al
EPI_ISL_525362	Ireland/D-NVRL-71IRL94844/2020	2020-07-30	National Virus Reference Laboratory	National Virus Reference Laboratory	Michael Carr et al
EPI_ISL_525366	Ireland/D-NVRL-71IRL95471/2020	2020-07-31	National Virus Reference Laboratory	National Virus Reference Laboratory	Michael Carr et al
EPI_ISL_525367	Ireland/D-NVRL-71IRL95850/2020	2020-07-31	National Virus Reference Laboratory	National Virus Reference Laboratory	Michael Carr et al
EPI_ISL_525368	Ireland/D-NVRL-71IRL95870/2020	2020-07-31	National Virus Reference Laboratory	National Virus Reference Laboratory	Michael Carr et al
EPI_ISL_525372	Ireland/D-NVRL-71IRL96127/2020	2020-08-01	National Virus Reference Laboratory	National Virus Reference Laboratory	Michael Carr et al
EPI_ISL_525373	Ireland/D-NVRL-71IRL96183/2020	2020-08-01	National Virus Reference Laboratory	National Virus Reference Laboratory	Michael Carr et al
EPI_ISL_525374	Ireland/D-NVRL-71IRL96201/2020	2020-08-01	National Virus Reference Laboratory	National Virus Reference Laboratory	Michael Carr et al
EPI_ISL_528440	Ireland/D-NVRL-72IRL07177/2020	2020-08-09	National Virus Reference Laboratory	National Virus Reference Laboratory	Michael Carr et al
EPI_ISL_528447	Ireland/D-NVRL-72IRL07564/2020	2020-08-10	National Virus Reference Laboratory	National Virus Reference Laboratory	Michael Carr et al
EPI_ISL_528465	Ireland/D-NVRL-72IRL12139/2020	2020-08-12	National Virus Reference Laboratory	National Virus Reference Laboratory	Michael Carr et al
EPI_ISL_578210	Ireland/D-NVRL-72IRL19319/2020	2020-09-04	National Virus Reference Laboratory	National Virus Reference Laboratory	Michael Carr et al
EPI_ISL_528484	Ireland/D-NVRL-72IRL22409/2020	2020-08-13	National Virus Reference Laboratory	National Virus Reference Laboratory	Michael Carr et al
EPI_ISL_578256	Ireland/D-NVRL-72IRL33419/2020	2020-08-15	National Virus Reference Laboratory	National Virus Reference Laboratory	Michael Carr et al
EPI_ISL_578257	Ireland/D-NVRL-72IRL36222/2020	2020-08-17	National Virus Reference Laboratory	National Virus Reference Laboratory	Michael Carr et al
EPI_ISL_578242	Ireland/D-NVRL-72IRL38771/2020	2020-08-18	National Virus Reference Laboratory	National Virus Reference Laboratory	Michael Carr et al
EPI_ISL_578258	Ireland/D-NVRL-72IRL41325/2020	2020-08-17	National Virus Reference Laboratory	National Virus Reference Laboratory	Michael Carr et al
EPI_ISL_578232	Ireland/D-NVRL-72IRL41349/2020	2020-08-18	National Virus Reference Laboratory	National Virus Reference Laboratory	Michael Carr et al
EPI_ISL_578243	Ireland/D-NVRL-72IRL56952/2020	2020-08-22	National Virus Reference Laboratory	National Virus Reference Laboratory	Michael Carr et al
EPI_ISL_578259	Ireland/D-NVRL-73IRL14028/2020	2020-09-16	National Virus Reference Laboratory	National Virus Reference Laboratory	Michael Carr et al
EPI_ISL_578223	Ireland/D-NVRL-73IRL16670/2020	2020-09-16	National Virus Reference Laboratory	National Virus Reference Laboratory	Michael Carr et al
EPI_ISL_578260	Ireland/D-NVRL-73IRL22417/2020	2020-09-04	National Virus Reference Laboratory	National Virus Reference Laboratory	Michael Carr et al
EPI_ISL_578261	Ireland/D-NVRL-73IRL22431/2020	2020-09-16	National Virus Reference Laboratory	National Virus Reference Laboratory	Michael Carr et al
EPI_ISL_578262	Ireland/D-NVRL-73IRL25053/2020	2020-09-05	National Virus Reference Laboratory	National Virus Reference Laboratory	Michael Carr et al
EPI_ISL_578263	Ireland/D-NVRL-73IRL25093/2020	2020-09-16	National Virus Reference Laboratory	National Virus Reference Laboratory	Michael Carr et al
EPI_ISL_578264	Ireland/D-NVRL-73IRL25386/2020	2020-09-05	National Virus Reference Laboratory	National Virus Reference Laboratory	Michael Carr et al
EPI_ISL_578203	Ireland/D-NVRL-73IRL25422/2020	2020-09-05	National Virus Reference Laboratory	National Virus Reference Laboratory	Michael Carr et al
EPI_ISL_578208	Ireland/D-NVRL-73IRL25494/2020	2020-09-05	National Virus Reference Laboratory	National Virus Reference Laboratory	Michael Carr et al
EPI_ISL_578265	Ireland/D-NVRL-73IRL25596/2020	2020-09-05	National Virus Reference Laboratory	National Virus Reference Laboratory	Michael Carr et al
EPI_ISL_578266	Ireland/D-NVRL-73IRL26673/2020	2020-09-16	National Virus Reference Laboratory	National Virus Reference Laboratory	Michael Carr et al
EPI_ISL_578224	Ireland/D-NVRL-73IRL26677/2020	2020-09-16	National Virus Reference Laboratory	National Virus Reference Laboratory	Michael Carr et al
EPI_ISL_578267	Ireland/D-NVRL-73IRL27308/2020	2020-09-16	National Virus Reference Laboratory	National Virus Reference Laboratory	Michael Carr et al
EPI_ISL_578268	Ireland/D-NVRL-73IRL27703/2020	2020-09-16	National Virus Reference Laboratory	National Virus Reference Laboratory	Michael Carr et al
EPI_ISL_578269	Ireland/D-NVRL-73IRL27709/2020	2020-09-16	National Virus Reference Laboratory	National Virus Reference Laboratory	Michael Carr et al
EPI_ISL_578270	Ireland/D-NVRL-73IRL27757/2020	2020-09-16	National Virus Reference Laboratory	National Virus Reference Laboratory	Michael Carr et al
EPI_ISL_578271	Ireland/D-NVRL-73IRL27788/2020	2020-09-16	National Virus Reference Laboratory	National Virus Reference Laboratory	Michael Carr et al
EPI_ISL_578217	Ireland/D-NVRL-73IRL32225/2020	2020-09-07	National Virus Reference Laboratory	National Virus Reference Laboratory	Michael Carr et al
EPI_ISL_578272	Ireland/D-NVRL-73IRL34820/2020	2020-09-08	National Virus Reference Laboratory	National Virus Reference Laboratory	Michael Carr et al
EPI_ISL_596903	Ireland/D-NVRL-73IRL37614/2020	2020-09-08	National Virus Reference Laboratory	National Virus Reference Laboratory	Michael Carr et al
EPI_ISL_596906	Ireland/D-NVRL-73IRL37625/2020	2020-09-08	National Virus Reference Laboratory	National Virus Reference Laboratory	Michael Carr et al
EPI_ISL_578273	Ireland/D-NVRL-73IRL37632/2020	2020-09-16	National Virus Reference Laboratory	National Virus Reference Laboratory	Michael Carr et al
EPI_ISL_578231	Ireland/D-NVRL-73IRL37653/2020	2020-09-16	National Virus Reference Laboratory	National Virus Reference Laboratory	Michael Carr et al
EPI_ISL_578206	Ireland/D-NVRL-73IRL38288/2020	2020-09-08	National Virus Reference Laboratory	National Virus Reference Laboratory	Michael Carr et al
EPI_ISL_578274	Ireland/D-NVRL-73IRL38296/2020	2020-09-16	National Virus Reference Laboratory	National Virus Reference Laboratory	Michael Carr et al
EPI_ISL_596894	Ireland/D-NVRL-73IRL38401/2020	2020-09-08	National Virus Reference Laboratory	National Virus Reference Laboratory	Michael Carr et al
EPI_ISL_578204	Ireland/D-NVRL-73IRL43340/2020	2020-09-09	National Virus Reference Laboratory	National Virus Reference Laboratory	Michael Carr et al
EPI_ISL_578275	Ireland/D-NVRL-73IRL43808/2020	2020-09-09	National Virus Reference Laboratory	National Virus Reference Laboratory	Michael Carr et al
EPI_ISL_596893	Ireland/D-NVRL-73IRL62905/2020	2020-09-12	National Virus Reference Laboratory	National Virus Reference Laboratory	Michael Carr et al
EPI_ISL_596892	Ireland/D-NVRL-73IRL76159/2020	2020-09-15	National Virus Reference Laboratory	National Virus Reference Laboratory	Michael Carr et al
EPI_ISL_596897	Ireland/D-NVRL-73IRL76160/2020	2020-09-15	National Virus Reference Laboratory	National Virus Reference Laboratory	Michael Carr et al
EPI_ISL_596899	Ireland/D-NVRL-73IRL76164/2020	2020-09-15	National Virus Reference Laboratory	National Virus Reference Laboratory	Michael Carr et al
EPI_ISL_596900	Ireland/D-NVRL-73IRL76165/2020	2020-09-15	National Virus Reference Laboratory	National Virus Reference Laboratory	Michael Carr et al
EPI_ISL_596901	Ireland/D-NVRL-73IRL76166/2020	2020-09-15	National Virus Reference Laboratory	National Virus Reference Laboratory	Michael Carr et al
EPI_ISL_596904	Ireland/D-NVRL-73IRL76167/2020	2020-09-15	National Virus Reference Laboratory	National Virus Reference Laboratory	Michael Carr et al
EPI_ISL_596902	Ireland/D-NVRL-73IRL76171/2020	2020-09-15	National Virus Reference Laboratory	National Virus Reference Laboratory	Michael Carr et al
EPI_ISL_596924	Ireland/D-NVRL-73IRL76176/2020	2020-09-15	National Virus Reference Laboratory	National Virus Reference Laboratory	Michael Carr et al
EPI_ISL_596916	Ireland/D-NVRL-73IRL76180/2020	2020-09-15	National Virus Reference Laboratory	National Virus Reference Laboratory	Michael Carr et al
EPI_ISL_596917	Ireland/D-NVRL-73IRL76182/2020	2020-09-15	National Virus Reference Laboratory	National Virus Reference Laboratory	Michael Carr et al
EPI_ISL_596921	Ireland/D-NVRL-73IRL76184/2020	2020-09-15	National Virus Reference Laboratory	National Virus Reference Laboratory	Michael Carr et al
EPI_ISL_596925	Ireland/D-NVRL-73IRL76188/2020	2020-09-15	National Virus Reference Laboratory	National Virus Reference Laboratory	Michael Carr et al
EPI_ISL_596911	Ireland/D-NVRL-73IRL76194/2020	2020-09-15	National Virus Reference Laboratory	National Virus Reference Laboratory	Michael Carr et al
EPI_ISL_596909	Ireland/D-NVRL-73IRL76207/2020	2020-09-15	National Virus Reference Laboratory	National Virus Reference Laboratory	Michael Carr et al
EPI_ISL_596926	Ireland/D-NVRL-73IRL76208/2020	2020-09-15	National Virus Reference Laboratory	National Virus Reference Laboratory	Michael Carr et al
EPI_ISL_596913	Ireland/D-NVRL-73IRL76233/2020	2020-09-15	National Virus Reference Laboratory	National Virus Reference Laboratory	Michael Carr et al
EPI_ISL_596920	Ireland/D-NVRL-73IRL84977/2020	2020-09-16	National Virus Reference Laboratory	National Virus Reference Laboratory	Michael Carr et al
EPI_ISL_596914	Ireland/D-NVRL-73IRL85097/2020	2020-09-16	National Virus Reference Laboratory	National Virus Reference Laboratory	Michael Carr et al
EPI_ISL_596915	Ireland/D-NVRL-73IRL86995/2020	2020-09-16	National Virus Reference Laboratory	National Virus Reference Laboratory	Michael Carr et al
EPI_ISL_596923	Ireland/D-NVRL-73IRL92397/2020	2020-09-16	National Virus Reference Laboratory	National Virus Reference Laboratory	Michael Carr et al
EPI_ISL_596919	Ireland/D-NVRL-73IRL93118/2020	2020-09-16	National Virus Reference Laboratory	National Virus Reference Laboratory	Michael Carr et al
EPI_ISL_671884	Ireland/D-NVRL-75IRL26026/2020	2020-10-07	National Virus Reference Laboratory	National Virus Reference Laboratory	Michael Carr et al
EPI_ISL_671885	Ireland/D-NVRL-75IRL26146/2020	2020-10-07	National Virus Reference Laboratory	National Virus Reference Laboratory	Michael Carr et al
EPI_ISL_671886	Ireland/D-NVRL-75IRL31734/2020	2020-10-07	National Virus Reference Laboratory	National Virus Reference Laboratory	Michael Carr et al
EPI_ISL_671887	Ireland/D-NVRL-75IRL31855/2020	2020-10-07	National Virus Reference Laboratory	National Virus Reference Laboratory	Michael Carr et al
EPI_ISL_671888	Ireland/D-NVRL-75IRL67616/2020	2020-10-12	National Virus Reference Laboratory	National Virus Reference Laboratory	Michael Carr et al
EPI_ISL_671889	Ireland/D-NVRL-75IRL68622/2020	2020-10-12	National Virus Reference Laboratory	National Virus Reference Laboratory	Michael Carr et al
EPI_ISL_671890	Ireland/D-NVRL-75IRL75521/2020	2020-10-13	National Virus Reference Laboratory	National Virus Reference Laboratory	Michael Carr et al
EPI_ISL_671891	Ireland/D-NVRL-75IRL76096/2020	2020-10-13	National Virus Reference Laboratory	National Virus Reference Laboratory	Michael Carr et al
EPI_ISL_671892	Ireland/D-NVRL-75IRL77046/2020	2020-10-12	National Virus Reference Laboratory	National Virus Reference Laboratory	Michael Carr et al
EPI_ISL_671893	Ireland/D-NVRL-75IRL77089/2020	2020-10-13	National Virus Reference Laboratory	National Virus Reference Laboratory	Michael Carr et al
EPI_ISL_671894	Ireland/D-NVRL-75IRL77394/2020	2020-10-13	National Virus Reference Laboratory	National Virus Reference Laboratory	Michael Carr et al
EPI_ISL_671895	Ireland/D-NVRL-75IRL86056/2020	2020-10-14	National Virus Reference Laboratory	National Virus Reference Laboratory	Michael Carr et al
EPI_ISL_671896	Ireland/D-NVRL-75IRL86068/2020	2020-10-14	National Virus Reference Laboratory	National Virus Reference Laboratory	Michael Carr et al
EPI_ISL_671897	Ireland/D-NVRL-75IRL86079/2020	2020-10-14	National Virus Reference Laboratory	National Virus Reference Laboratory	Michael Carr et al
EPI_ISL_671898	Ireland/D-NVRL-75IRL86080/2020	2020-10-14	National Virus Reference Laboratory	National Virus Reference Laboratory	Michael Carr et al
EPI_ISL_671899	Ireland/D-NVRL-75IRL88687/2020	2020-10-13	National Virus Reference Laboratory	National Virus Reference Laboratory	Michael Carr et al
EPI_ISL_671900	Ireland/D-NVRL-75IRL88794/2020	2020-10-14	National Virus Reference Laboratory	National Virus Reference Laboratory	Michael Carr et al
EPI_ISL_671901	Ireland/D-NVRL-75IRL90324/2020	2020-10-14	National Virus Reference Laboratory	National Virus Reference Laboratory	Michael Carr et al
EPI_ISL_732458	Ireland/D-NVRL-76IRL26419/2020	2020-10-17	National Virus Reference Laboratory	National Virus Reference Laboratory	Michael Carr et al
EPI_ISL_732490	Ireland/D-NVRL-76IRL28438/2020	2020-10-16	National Virus Reference Laboratory	National Virus Reference Laboratory	Michael Carr et al
EPI_ISL_732491	Ireland/D-NVRL-76IRL31920/2020	2020-10-18	National Virus Reference Laboratory	National Virus Reference Laboratory	Michael Carr et al
EPI_ISL_732483	Ireland/D-NVRL-76IRL32009/2020	2020-10-18	National Virus Reference Laboratory	National Virus Reference Laboratory	Michael Carr et al
EPI_ISL_732479	Ireland/D-NVRL-76IRL32023/2020	2020-10-18	National Virus Reference Laboratory	National Virus Reference Laboratory	Michael Carr et al
EPI_ISL_732439	Ireland/D-NVRL-76IRL33879/2020	2020-10-18	National Virus Reference Laboratory	National Virus Reference Laboratory	Michael Carr et al
EPI_ISL_732480	Ireland/D-NVRL-76IRL33884/2020	2020-10-18	National Virus Reference Laboratory	National Virus Reference Laboratory	Michael Carr et al
EPI_ISL_732385	Ireland/D-NVRL-77IRL61444/2020	2020-11-03	National Virus Reference Laboratory	National Virus Reference Laboratory	Michael Carr et al
EPI_ISL_752513	Ireland/D-NVRL-77IRL69349/2020	2020-11-05	National Virus Reference Laboratory	National Virus Reference Laboratory	Michael Carr et al
EPI_ISL_752514	Ireland/D-NVRL-77IRL69365/2020	2020-11-05	National Virus Reference Laboratory	National Virus Reference Laboratory	Michael Carr et al
EPI_ISL_752515	Ireland/D-NVRL-77IRL69369/2020	2020-11-05	National Virus Reference Laboratory	National Virus Reference Laboratory	Michael Carr et al
EPI_ISL_752543	Ireland/D-NVRL-78IRL71541/2020	2020-11-22	National Virus Reference Laboratory	National Virus Reference Laboratory	Michael Carr et al
EPI_ISL_752545	Ireland/D-NVRL-78IRL71543/2020	2020-11-22	National Virus Reference Laboratory	National Virus Reference Laboratory	Michael Carr et al
EPI_ISL_752577	Ireland/D-NVRL-78IRL75840/2020	2020-11-23	National Virus Reference Laboratory	National Virus Reference Laboratory	Michael Carr et al
EPI_ISL_752587	Ireland/D-NVRL-78IRL78609/2020	2020-11-24	National Virus Reference Laboratory	National Virus Reference Laboratory	Michael Carr et al
EPI_ISL_752596	Ireland/D-NVRL-78IRL79657/2020	2020-11-24	National Virus Reference Laboratory	National Virus Reference Laboratory	Michael Carr et al
EPI_ISL_732407	Ireland/D-NVRL-78IRL86966/2020	2020-11-25	National Virus Reference Laboratory	National Virus Reference Laboratory	Michael Carr et al
EPI_ISL_732497	Ireland/D-NVRL-78IRL92230/2020	2020-11-26	National Virus Reference Laboratory	National Virus Reference Laboratory	Michael Carr et al
EPI_ISL_732499	Ireland/D-NVRL-78IRL92235/2020	2020-11-26	National Virus Reference Laboratory	National Virus Reference Laboratory	Michael Carr et al
EPI_ISL_732500	Ireland/D-NVRL-78IRL92236/2020	2020-11-26	National Virus Reference Laboratory	National Virus Reference Laboratory	Michael Carr et al
EPI_ISL_732440	Ireland/D-NVRL-78IRL92240/2020	2020-11-26	National Virus Reference Laboratory	National Virus Reference Laboratory	Michael Carr et al
EPI_ISL_732501	Ireland/D-NVRL-78IRL92241/2020	2020-11-26	National Virus Reference Laboratory	National Virus Reference Laboratory	Michael Carr et al
EPI_ISL_732457	Ireland/D-NVRL-78IRL92271/2020	2020-11-26	National Virus Reference Laboratory	National Virus Reference Laboratory	Michael Carr et al
EPI_ISL_732388	Ireland/D-NVRL-79IRL01712/2020	2020-11-28	National Virus Reference Laboratory	National Virus Reference Laboratory	Michael Carr et al
EPI_ISL_732444	Ireland/D-NVRL-79IRL02376/2020	2020-11-28	National Virus Reference Laboratory	National Virus Reference Laboratory	Michael Carr et al
EPI_ISL_732455	Ireland/D-NVRL-79IRL03411/2020	2020-11-28	National Virus Reference Laboratory	National Virus Reference Laboratory	Michael Carr et al
EPI_ISL_732484	Ireland/D-NVRL-79IRL07665/2020	2020-11-29	National Virus Reference Laboratory	National Virus Reference Laboratory	Michael Carr et al
EPI_ISL_644252	Ireland/D-NVRL-AIIDM0017v1/2020	2020-06-09	CEPHR / Mater Hospital	Irish Coronavirus Sequencing Consortium - National Virus Reference Laboratory	Michael Carr et al
EPI_ISL_763362	Ireland/D-NVRL-AIIDM0036v1/2020	2020-04-30	AIID	Irish Coronavirus Sequencing Consortium - National Virus Reference Laboratory	Michael Carr et al
EPI_ISL_644254	Ireland/D-NVRL-AIIDM0040v1/2020	2020-04-29	CEPHR / Mater Hospital	Irish Coronavirus Sequencing Consortium - National Virus Reference Laboratory	Michael Carr et al
EPI_ISL_644251	Ireland/D-NVRL-AIIDM0043v1/2020	2020-05-01	CEPHR / Mater Hospital	Irish Coronavirus Sequencing Consortium - National Virus Reference Laboratory	Michael Carr et al
EPI_ISL_644250	Ireland/D-NVRL-AIIDM0045v1/2020	2020-04-30	CEPHR / Mater Hospital	Irish Coronavirus Sequencing Consortium - National Virus Reference Laboratory	Michael Carr et al
EPI_ISL_644253	Ireland/D-NVRL-AIIDM0047v1/2020	2020-05-01	CEPHR / Mater Hospital	Irish Coronavirus Sequencing Consortium - National Virus Reference Laboratory	Michael Carr et al
EPI_ISL_644230	Ireland/D-NVRL-AIIDM0068v1/2020	2020-05-08	CEPHR / Mater Hospital	Irish Coronavirus Sequencing Consortium - National Virus Reference Laboratory	Michael Carr et al
EPI_ISL_644258	Ireland/D-NVRL-AIIDM0079v1/2020	2020-05-20	CEPHR / Mater Hospital	Irish Coronavirus Sequencing Consortium - National Virus Reference Laboratory	Michael Carr et al
EPI_ISL_768768	Ireland/D-NVRL-AIIDM0156v1/2020	2020-09-15	AIID	Irish Coronavirus Sequencing Consortium - National Virus Reference Laboratory	Michael Carr et al
EPI_ISL_768766	Ireland/D-NVRL-AIIDM0161v1/2020	2020-09-21	AIID	Irish Coronavirus Sequencing Consortium - National Virus Reference Laboratory	Michael Carr et al
EPI_ISL_768770	Ireland/D-NVRL-AIIDM0162v1/2020	2020-09-23	AIID	Irish Coronavirus Sequencing Consortium - National Virus Reference Laboratory	Michael Carr et al
EPI_ISL_768776	Ireland/D-NVRL-AIIDM0167v1/2020	2020-10-07	AIID	Irish Coronavirus Sequencing Consortium - National Virus Reference Laboratory	Michael Carr et al
EPI_ISL_768783	Ireland/D-NVRL-AIIDM0175v1/2020	2020-10-21	AIID	Irish Coronavirus Sequencing Consortium - National Virus Reference Laboratory	Michael Carr et al
EPI_ISL_768787	Ireland/D-NVRL-AIIDM0179v1/2020	2020-11-03	AIID	Irish Coronavirus Sequencing Consortium - National Virus Reference Laboratory	Michael Carr et al
EPI_ISL_768788	Ireland/D-NVRL-AIIDM0180v1/2020	2020-11-03	AIID	Irish Coronavirus Sequencing Consortium - National Virus Reference Laboratory	Michael Carr et al
EPI_ISL_768791	Ireland/D-NVRL-AIIDM0184v1/2020	2020-11-05	AIID	Irish Coronavirus Sequencing Consortium - National Virus Reference Laboratory	Michael Carr et al
EPI_ISL_644321	Ireland/D-NVRL-AIIDV0002v1/2020	2020-03-26	CEPHR / Vincent's Hospital	Irish Coronavirus Sequencing Consortium - National Virus Reference Laboratory	Michael Carr et al
EPI_ISL_644265	Ireland/D-NVRL-AIIDV0004v1/2020	2020-04-24	CEPHR / Vincent's Hospital	Irish Coronavirus Sequencing Consortium - National Virus Reference Laboratory	Michael Carr et al
EPI_ISL_644241	Ireland/D-NVRL-AIIDV0004v2/2020	2020-04-26	CEPHR / Vincent's Hospital	Irish Coronavirus Sequencing Consortium - National Virus Reference Laboratory	Michael Carr et al
EPI_ISL_644319	Ireland/D-NVRL-AIIDV0019v1/2020	2020-03-30	CEPHR / Vincent's Hospital	Irish Coronavirus Sequencing Consortium - National Virus Reference Laboratory	Michael Carr et al
EPI_ISL_644268	Ireland/D-NVRL-AIIDV0021v1/2020	2020-04-24	CEPHR / Vincent's Hospital	Irish Coronavirus Sequencing Consortium - National Virus Reference Laboratory	Michael Carr et al
EPI_ISL_644340	Ireland/D-NVRL-AIIDV0022v1/2020	2020-04-02	CEPHR / Vincent's Hospital	Irish Coronavirus Sequencing Consortium - National Virus Reference Laboratory	Michael Carr et al
EPI_ISL_644267	Ireland/D-NVRL-AIIDV0023v1/2020	2020-04-24	CEPHR / Vincent's Hospital	Irish Coronavirus Sequencing Consortium - National Virus Reference Laboratory	Michael Carr et al
EPI_ISL_644326	Ireland/D-NVRL-AIIDV0030v1/2020	2020-04-03	CEPHR / Vincent's Hospital	Irish Coronavirus Sequencing Consortium - National Virus Reference Laboratory	Michael Carr et al
EPI_ISL_644217	Ireland/D-NVRL-AIIDV0030v2/2020	2020-04-05	CEPHR / Vincent's Hospital	Irish Coronavirus Sequencing Consortium - National Virus Reference Laboratory	Michael Carr et al
EPI_ISL_644223	Ireland/D-NVRL-AIIDV0031v1/2020	2020-04-03	CEPHR / Vincent's Hospital	Irish Coronavirus Sequencing Consortium - National Virus Reference Laboratory	Michael Carr et al
EPI_ISL_644285	Ireland/D-NVRL-AIIDV0040v1/2020	2020-04-04	CEPHR / Vincent's Hospital	Irish Coronavirus Sequencing Consortium - National Virus Reference Laboratory	Michael Carr et al
EPI_ISL_644274	Ireland/D-NVRL-AIIDV0053v1/2020	2020-04-07	CEPHR / Vincent's Hospital	Irish Coronavirus Sequencing Consortium - National Virus Reference Laboratory	Michael Carr et al
EPI_ISL_644335	Ireland/D-NVRL-AIIDV0053v2/2020	2020-04-09	CEPHR / Vincent's Hospital	Irish Coronavirus Sequencing Consortium - National Virus Reference Laboratory	Michael Carr et al
EPI_ISL_644238	Ireland/D-NVRL-AIIDV0062v1/2020	2020-04-08	CEPHR / Vincent's Hospital	Irish Coronavirus Sequencing Consortium - National Virus Reference Laboratory	Michael Carr et al
EPI_ISL_644260	Ireland/D-NVRL-AIIDV0066v1/2020	2020-04-09	CEPHR / Vincent's Hospital	Irish Coronavirus Sequencing Consortium - National Virus Reference Laboratory	Michael Carr et al
EPI_ISL_644316	Ireland/D-NVRL-AIIDV0071v1/2020	2020-04-07	CEPHR / Vincent's Hospital	Irish Coronavirus Sequencing Consortium - National Virus Reference Laboratory	Michael Carr et al
EPI_ISL_644276	Ireland/D-NVRL-AIIDV0072v1/2020	2020-04-10	CEPHR / Vincent's Hospital	Irish Coronavirus Sequencing Consortium - National Virus Reference Laboratory	Michael Carr et al
EPI_ISL_644257	Ireland/D-NVRL-AIIDV0072v2/2020	2020-04-12	CEPHR / Vincent's Hospital	Irish Coronavirus Sequencing Consortium - National Virus Reference Laboratory	Michael Carr et al
EPI_ISL_644296	Ireland/D-NVRL-AIIDV0072v3/2020	2020-04-14	CEPHR / Vincent's Hospital	Irish Coronavirus Sequencing Consortium - National Virus Reference Laboratory	Michael Carr et al
EPI_ISL_644328	Ireland/D-NVRL-AIIDV0072v4/2020	2020-04-16	CEPHR / Vincent's Hospital	Irish Coronavirus Sequencing Consortium - National Virus Reference Laboratory	Michael Carr et al
EPI_ISL_768758	Ireland/D-NVRL-AIIDV0073v1/2020	2020-04-10	AIID	Irish Coronavirus Sequencing Consortium - National Virus Reference Laboratory	Michael Carr et al
EPI_ISL_768754	Ireland/D-NVRL-AIIDV0073v2/2020	2020-04-12	AIID	Irish Coronavirus Sequencing Consortium - National Virus Reference Laboratory	Michael Carr et al
EPI_ISL_644332	Ireland/D-NVRL-AIIDV0076v1/2020	2020-04-11	CEPHR / Vincent's Hospital	Irish Coronavirus Sequencing Consortium - National Virus Reference Laboratory	Michael Carr et al
EPI_ISL_644212	Ireland/D-NVRL-AIIDV0079v1/2020	2020-04-13	CEPHR / Vincent's Hospital	Irish Coronavirus Sequencing Consortium - National Virus Reference Laboratory	Michael Carr et al
EPI_ISL_644271	Ireland/D-NVRL-AIIDV0080v1/2020	2020-04-26	CEPHR / Vincent's Hospital	Irish Coronavirus Sequencing Consortium - National Virus Reference Laboratory	Michael Carr et al
EPI_ISL_644279	Ireland/D-NVRL-AIIDV0081v1/2020	2020-04-13	CEPHR / Vincent's Hospital	Irish Coronavirus Sequencing Consortium - National Virus Reference Laboratory	Michael Carr et al
EPI_ISL_644286	Ireland/D-NVRL-AIIDV0081v2/2020	2020-04-15	CEPHR / Vincent's Hospital	Irish Coronavirus Sequencing Consortium - National Virus Reference Laboratory	Michael Carr et al
EPI_ISL_644220	Ireland/D-NVRL-AIIDV0081v3/2020	2020-04-17	CEPHR / Vincent's Hospital	Irish Coronavirus Sequencing Consortium - National Virus Reference Laboratory	Michael Carr et al
EPI_ISL_644235	Ireland/D-NVRL-AIIDV0081v4/2020	2020-04-19	CEPHR / Vincent's Hospital	Irish Coronavirus Sequencing Consortium - National Virus Reference Laboratory	Michael Carr et al
EPI_ISL_644273	Ireland/D-NVRL-AIIDV0083v1/2020	2020-03-27	CEPHR / Vincent's Hospital	Irish Coronavirus Sequencing Consortium - National Virus Reference Laboratory	Michael Carr et al
EPI_ISL_644318	Ireland/D-NVRL-AIIDV0084v1/2020	2020-04-13	CEPHR / Vincent's Hospital	Irish Coronavirus Sequencing Consortium - National Virus Reference Laboratory	Michael Carr et al
EPI_ISL_768759	Ireland/D-NVRL-AIIDV0086v1/2020	2020-04-13	AIID	Irish Coronavirus Sequencing Consortium - National Virus Reference Laboratory	Michael Carr et al
EPI_ISL_644239	Ireland/D-NVRL-AIIDV0090v1/2020	2020-04-07	CEPHR / Vincent's Hospital	Irish Coronavirus Sequencing Consortium - National Virus Reference Laboratory	Michael Carr et al
EPI_ISL_644339	Ireland/D-NVRL-AIIDV0090v2/2020	2020-04-09	CEPHR / Vincent's Hospital	Irish Coronavirus Sequencing Consortium - National Virus Reference Laboratory	Michael Carr et al
EPI_ISL_644333	Ireland/D-NVRL-AIIDV0091v1/2020	2020-04-14	CEPHR / Vincent's Hospital	Irish Coronavirus Sequencing Consortium - National Virus Reference Laboratory	Michael Carr et al
EPI_ISL_644331	Ireland/D-NVRL-AIIDV0098v1/2020	2020-04-15	CEPHR / Vincent's Hospital	Irish Coronavirus Sequencing Consortium - National Virus Reference Laboratory	Michael Carr et al
EPI_ISL_644290	Ireland/D-NVRL-AIIDV0102v1/2020	2020-04-15	CEPHR / Vincent's Hospital	Irish Coronavirus Sequencing Consortium - National Virus Reference Laboratory	Michael Carr et al
EPI_ISL_644322	Ireland/D-NVRL-AIIDV0102v2/2020	2020-04-17	CEPHR / Vincent's Hospital	Irish Coronavirus Sequencing Consortium - National Virus Reference Laboratory	Michael Carr et al
EPI_ISL_644262	Ireland/D-NVRL-AIIDV0103v1/2020	2020-04-15	CEPHR / Vincent's Hospital	Irish Coronavirus Sequencing Consortium - National Virus Reference Laboratory	Michael Carr et al
EPI_ISL_644266	Ireland/D-NVRL-AIIDV0106v1/2020	2020-04-24	CEPHR / Vincent's Hospital	Irish Coronavirus Sequencing Consortium - National Virus Reference Laboratory	Michael Carr et al
EPI_ISL_644261	Ireland/D-NVRL-AIIDV0125v1/2020	2020-04-16	CEPHR / Vincent's Hospital	Irish Coronavirus Sequencing Consortium - National Virus Reference Laboratory	Michael Carr et al
EPI_ISL_644232	Ireland/D-NVRL-AIIDV0125v2/2020	2020-04-18	CEPHR / Vincent's Hospital	Irish Coronavirus Sequencing Consortium - National Virus Reference Laboratory	Michael Carr et al
EPI_ISL_644242	Ireland/D-NVRL-AIIDV0125v3/2020	2020-04-20	CEPHR / Vincent's Hospital	Irish Coronavirus Sequencing Consortium - National Virus Reference Laboratory	Michael Carr et al
EPI_ISL_644215	Ireland/D-NVRL-AIIDV0125v4/2020	2020-04-22	CEPHR / Vincent's Hospital	Irish Coronavirus Sequencing Consortium - National Virus Reference Laboratory	Michael Carr et al
EPI_ISL_644288	Ireland/D-NVRL-AIIDV0141v1/2020	2020-04-17	CEPHR / Vincent's Hospital	Irish Coronavirus Sequencing Consortium - National Virus Reference Laboratory	Michael Carr et al
EPI_ISL_644289	Ireland/D-NVRL-AIIDV0141v2/2020	2020-04-19	CEPHR / Vincent's Hospital	Irish Coronavirus Sequencing Consortium - National Virus Reference Laboratory	Michael Carr et al
EPI_ISL_644304	Ireland/D-NVRL-AIIDV0141v3/2020	2020-04-21	CEPHR / Vincent's Hospital	Irish Coronavirus Sequencing Consortium - National Virus Reference Laboratory	Michael Carr et al
EPI_ISL_644219	Ireland/D-NVRL-AIIDV0149v1/2020	2020-04-16	CEPHR / Vincent's Hospital	Irish Coronavirus Sequencing Consortium - National Virus Reference Laboratory	Michael Carr et al
EPI_ISL_644248	Ireland/D-NVRL-AIIDV0149v2/2020	2020-04-18	CEPHR / Vincent's Hospital	Irish Coronavirus Sequencing Consortium - National Virus Reference Laboratory	Michael Carr et al
EPI_ISL_644249	Ireland/D-NVRL-AIIDV0149v3/2020	2020-04-20	CEPHR / Vincent's Hospital	Irish Coronavirus Sequencing Consortium - National Virus Reference Laboratory	Michael Carr et al
EPI_ISL_644226	Ireland/D-NVRL-AIIDV0192v1/2020	2020-04-14	CEPHR / Vincent's Hospital	Irish Coronavirus Sequencing Consortium - National Virus Reference Laboratory	Michael Carr et al
EPI_ISL_644293	Ireland/D-NVRL-AIIDV0192v2/2020	2020-04-16	CEPHR / Vincent's Hospital	Irish Coronavirus Sequencing Consortium - National Virus Reference Laboratory	Michael Carr et al
EPI_ISL_644325	Ireland/D-NVRL-AIIDV0205v1/2020	2020-04-21	CEPHR / Vincent's Hospital	Irish Coronavirus Sequencing Consortium - National Virus Reference Laboratory	Michael Carr et al
EPI_ISL_644310	Ireland/D-NVRL-AIIDV0206v1/2020	2020-03-27	CEPHR / Vincent's Hospital	Irish Coronavirus Sequencing Consortium - National Virus Reference Laboratory	Michael Carr et al
EPI_ISL_644245	Ireland/D-NVRL-AIIDV0206v2/2020	2020-03-29	CEPHR / Vincent's Hospital	Irish Coronavirus Sequencing Consortium - National Virus Reference Laboratory	Michael Carr et al
EPI_ISL_644228	Ireland/D-NVRL-AIIDV0206v3/2020	2020-03-31	CEPHR / Vincent's Hospital	Irish Coronavirus Sequencing Consortium - National Virus Reference Laboratory	Michael Carr et al
EPI_ISL_644281	Ireland/D-NVRL-AIIDV0216v1/2020	2020-04-22	CEPHR / Vincent's Hospital	Irish Coronavirus Sequencing Consortium - National Virus Reference Laboratory	Michael Carr et al
EPI_ISL_644294	Ireland/D-NVRL-AIIDV0264v1/2020	2020-04-25	CEPHR / Vincent's Hospital	Irish Coronavirus Sequencing Consortium - National Virus Reference Laboratory	Michael Carr et al
EPI_ISL_644297	Ireland/D-NVRL-AIIDV0264v2/2020	2020-04-27	CEPHR / Vincent's Hospital	Irish Coronavirus Sequencing Consortium - National Virus Reference Laboratory	Michael Carr et al
EPI_ISL_644284	Ireland/D-NVRL-AIIDV0328v1/2020	2020-05-01	CEPHR / Vincent's Hospital	Irish Coronavirus Sequencing Consortium - National Virus Reference Laboratory	Michael Carr et al
EPI_ISL_644341	Ireland/D-NVRL-AIIDV0328v2/2020	2020-05-03	CEPHR / Vincent's Hospital	Irish Coronavirus Sequencing Consortium - National Virus Reference Laboratory	Michael Carr et al
EPI_ISL_644307	Ireland/D-NVRL-AIIDV0346v1/2020	2020-05-06	CEPHR / Vincent's Hospital	Irish Coronavirus Sequencing Consortium - National Virus Reference Laboratory	Michael Carr et al
EPI_ISL_644233	Ireland/D-NVRL-AIIDV0361v1/2020	2020-04-29	CEPHR / Vincent's Hospital	Irish Coronavirus Sequencing Consortium - National Virus Reference Laboratory	Michael Carr et al
EPI_ISL_644336	Ireland/D-NVRL-AIIDV0361v2/2020	2020-05-01	CEPHR / Vincent's Hospital	Irish Coronavirus Sequencing Consortium - National Virus Reference Laboratory	Michael Carr et al
EPI_ISL_644323	Ireland/D-NVRL-AIIDV0363v1/2020	2020-05-05	CEPHR / Vincent's Hospital	Irish Coronavirus Sequencing Consortium - National Virus Reference Laboratory	Michael Carr et al
EPI_ISL_768764	Ireland/D-NVRL-AIIDV0380v1-2/2020	2020-05-06	AIID	Irish Coronavirus Sequencing Consortium - National Virus Reference Laboratory	Michael Carr et al
EPI_ISL_644329	Ireland/D-NVRL-AIIDV0380v1/2020	2020-04-29	CEPHR / Vincent's Hospital	Irish Coronavirus Sequencing Consortium - National Virus Reference Laboratory	Michael Carr et al
EPI_ISL_644237	Ireland/D-NVRL-AIIDV0380v2/2020	2020-05-01	CEPHR / Vincent's Hospital	Irish Coronavirus Sequencing Consortium - National Virus Reference Laboratory	Michael Carr et al
EPI_ISL_644344	Ireland/D-NVRL-AIIDV0380v3/2020	2020-05-03	CEPHR / Vincent's Hospital	Irish Coronavirus Sequencing Consortium - National Virus Reference Laboratory	Michael Carr et al
EPI_ISL_644218	Ireland/D-NVRL-AIIDV0401v1/2020	2020-05-07	CEPHR / Vincent's Hospital	Irish Coronavirus Sequencing Consortium - National Virus Reference Laboratory	Michael Carr et al
EPI_ISL_644308	Ireland/D-NVRL-AIIDV0402v1/2020	2020-05-12	CEPHR / Vincent's Hospital	Irish Coronavirus Sequencing Consortium - National Virus Reference Laboratory	Michael Carr et al
EPI_ISL_644227	Ireland/D-NVRL-AIIDV0432v1/2020	2020-04-01	CEPHR / Vincent's Hospital	Irish Coronavirus Sequencing Consortium - National Virus Reference Laboratory	Michael Carr et al
EPI_ISL_644324	Ireland/D-NVRL-AIIDV0432v10/2020	2020-04-19	CEPHR / Vincent's Hospital	Irish Coronavirus Sequencing Consortium - National Virus Reference Laboratory	Michael Carr et al
EPI_ISL_644246	Ireland/D-NVRL-AIIDV0432v11/2020	2020-04-21	CEPHR / Vincent's Hospital	Irish Coronavirus Sequencing Consortium - National Virus Reference Laboratory	Michael Carr et al
EPI_ISL_763364	Ireland/D-NVRL-AIIDV0432v12/2020	2020-04-23	AIID	Irish Coronavirus Sequencing Consortium - National Virus Reference Laboratory	Michael Carr et al
EPI_ISL_768763	Ireland/D-NVRL-AIIDV0432v2-2/2020	2020-05-18	AIID	Irish Coronavirus Sequencing Consortium - National Virus Reference Laboratory	Michael Carr et al
EPI_ISL_644278	Ireland/D-NVRL-AIIDV0432v2/2020	2020-04-03	CEPHR / Vincent's Hospital	Irish Coronavirus Sequencing Consortium - National Virus Reference Laboratory	Michael Carr et al
EPI_ISL_763363	Ireland/D-NVRL-AIIDV0432v3/2020	2020-04-05	AIID	Irish Coronavirus Sequencing Consortium - National Virus Reference Laboratory	Michael Carr et al
EPI_ISL_644287	Ireland/D-NVRL-AIIDV0432v4/2020	2020-04-07	CEPHR / Vincent's Hospital	Irish Coronavirus Sequencing Consortium - National Virus Reference Laboratory	Michael Carr et al
EPI_ISL_644292	Ireland/D-NVRL-AIIDV0432v5/2020	2020-04-09	CEPHR / Vincent's Hospital	Irish Coronavirus Sequencing Consortium - National Virus Reference Laboratory	Michael Carr et al
EPI_ISL_644244	Ireland/D-NVRL-AIIDV0432v6/2020	2020-04-11	CEPHR / Vincent's Hospital	Irish Coronavirus Sequencing Consortium - National Virus Reference Laboratory	Michael Carr et al
EPI_ISL_644305	Ireland/D-NVRL-AIIDV0432v7/2020	2020-04-13	CEPHR / Vincent's Hospital	Irish Coronavirus Sequencing Consortium - National Virus Reference Laboratory	Michael Carr et al
EPI_ISL_644210	Ireland/D-NVRL-AIIDV0432v8/2020	2020-04-15	CEPHR / Vincent's Hospital	Irish Coronavirus Sequencing Consortium - National Virus Reference Laboratory	Michael Carr et al
EPI_ISL_644314	Ireland/D-NVRL-AIIDV0432v9/2020	2020-04-17	CEPHR / Vincent's Hospital	Irish Coronavirus Sequencing Consortium - National Virus Reference Laboratory	Michael Carr et al
EPI_ISL_768765	Ireland/D-NVRL-AIIDV1085v1/2020	2020-09-15	AIID	Irish Coronavirus Sequencing Consortium - National Virus Reference Laboratory	Michael Carr et al
EPI_ISL_768767	Ireland/D-NVRL-AIIDV1088v1/2020	2020-09-10	AIID	Irish Coronavirus Sequencing Consortium - National Virus Reference Laboratory	Michael Carr et al
EPI_ISL_644209	Ireland/D-NVRL-AIIDV1112v1/2020	2020-04-24	CEPHR / Vincent's Hospital	Irish Coronavirus Sequencing Consortium - National Virus Reference Laboratory	Michael Carr et al
EPI_ISL_644243	Ireland/D-NVRL-AIIDV1113v1/2020	2020-03-26	CEPHR / Vincent's Hospital	Irish Coronavirus Sequencing Consortium - National Virus Reference Laboratory	Michael Carr et al
EPI_ISL_644342	Ireland/D-NVRL-AIIDV1114v1/2020	2020-03-29	CEPHR / Vincent's Hospital	Irish Coronavirus Sequencing Consortium - National Virus Reference Laboratory	Michael Carr et al
EPI_ISL_644214	Ireland/D-NVRL-AIIDV1116v1/2020	2020-03-31	CEPHR / Vincent's Hospital	Irish Coronavirus Sequencing Consortium - National Virus Reference Laboratory	Michael Carr et al
EPI_ISL_644247	Ireland/D-NVRL-AIIDV1124v1/2020	2020-04-24	CEPHR / Vincent's Hospital	Irish Coronavirus Sequencing Consortium - National Virus Reference Laboratory	Michael Carr et al
EPI_ISL_644263	Ireland/D-NVRL-AIIDV1131v1/2020	2020-04-10	CEPHR / Vincent's Hospital	Irish Coronavirus Sequencing Consortium - National Virus Reference Laboratory	Michael Carr et al
EPI_ISL_644240	Ireland/D-NVRL-AIIDV1172v1/2020	2020-04-24	CEPHR / Vincent's Hospital	Irish Coronavirus Sequencing Consortium - National Virus Reference Laboratory	Michael Carr et al
EPI_ISL_768774	Ireland/D-NVRL-AIIDV1190v1/2020	2020-10-06	AIID	Irish Coronavirus Sequencing Consortium - National Virus Reference Laboratory	Michael Carr et al
EPI_ISL_768777	Ireland/D-NVRL-AIIDV1213v1/2020	2020-10-08	AIID	Irish Coronavirus Sequencing Consortium - National Virus Reference Laboratory	Michael Carr et al
EPI_ISL_768780	Ireland/D-NVRL-AIIDV1239v1/2020	2020-10-20	AIID	Irish Coronavirus Sequencing Consortium - National Virus Reference Laboratory	Michael Carr et al
EPI_ISL_768781	Ireland/D-NVRL-AIIDV1252v1/2020	2020-10-21	AIID	Irish Coronavirus Sequencing Consortium - National Virus Reference Laboratory	Michael Carr et al
EPI_ISL_778819	Ireland/D-NVRL-AIIDV1263v1/2020	2020-10-23	AIID	Irish Coronavirus Sequencing Consortium-Teagasc Grange	Matthew McCabe et al
EPI_ISL_768786	Ireland/D-NVRL-AIIDV1268v1/2020	2020-10-30	AIID	Irish Coronavirus Sequencing Consortium - National Virus Reference Laboratory	Michael Carr et al
EPI_ISL_768792	Ireland/D-NVRL-AIIDV1278v1/2020	2020-11-06	AIID	Irish Coronavirus Sequencing Consortium - National Virus Reference Laboratory	Michael Carr et al
EPI_ISL_768775	Ireland/D-NVRL-AIIDV1322v1/2020	2020-10-07	AIID	Irish Coronavirus Sequencing Consortium - National Virus Reference Laboratory	Michael Carr et al
EPI_ISL_768755	Ireland/D-NVRL-AIIDV1323v1/2020	2020-10-07	AIID	Irish Coronavirus Sequencing Consortium - National Virus Reference Laboratory	Michael Carr et al
EPI_ISL_768778	Ireland/D-NVRL-AIIDV1324v1/2020	2020-10-08	AIID	Irish Coronavirus Sequencing Consortium - National Virus Reference Laboratory	Michael Carr et al
EPI_ISL_768779	Ireland/D-NVRL-AIIDV1325v1/2020	2020-10-08	AIID	Irish Coronavirus Sequencing Consortium - National Virus Reference Laboratory	Michael Carr et al
EPI_ISL_768785	Ireland/D-NVRL-AIIDV1332v1/2020	2020-11-02	AIID	Irish Coronavirus Sequencing Consortium - National Virus Reference Laboratory	Michael Carr et al
EPI_ISL_768784	Ireland/D-NVRL-AIIDV1333v1/2020	2020-11-02	AIID	Irish Coronavirus Sequencing Consortium - National Virus Reference Laboratory	Michael Carr et al
EPI_ISL_768833	Ireland/D-NVRL-AIIDV1334v1/2020	2020-11-02	AIID	Irish Coronavirus Sequencing Consortium - National Virus Reference Laboratory	Michael Carr et al
EPI_ISL_768789	Ireland/D-NVRL-AIIDV1335v1/2020	2020-11-04	AIID	Irish Coronavirus Sequencing Consortium - National Virus Reference Laboratory	Michael Carr et al
EPI_ISL_768797	Ireland/D-NVRL-AIIDV1339v1/2020	2020-11-11	AIID	Irish Coronavirus Sequencing Consortium - National Virus Reference Laboratory	Michael Carr et al
EPI_ISL_768796	Ireland/D-NVRL-AIIDV1340v1/2020	2020-11-11	AIID	Irish Coronavirus Sequencing Consortium - National Virus Reference Laboratory	Michael Carr et al
EPI_ISL_778820	Ireland/D-NVRL-AIIDV1362v1/2020	2020-11-27	AIID	Irish Coronavirus Sequencing Consortium-Teagasc Grange	Matthew McCabe et al
EPI_ISL_778821	Ireland/D-NVRL-AIIDV1362v2/2020	2020-12-27	AIID	Irish Coronavirus Sequencing Consortium-Teagasc Grange	Matthew McCabe et al
EPI_ISL_778822	Ireland/D-NVRL-AIIDV1370v1/2020	2020-12-15	AIID	Irish Coronavirus Sequencing Consortium-Teagasc Grange	Matthew McCabe et al
EPI_ISL_778823	Ireland/D-NVRL-AIIDV1374v1/2020	2020-12-21	AIID	Irish Coronavirus Sequencing Consortium-Teagasc Grange	Matthew McCabe et al
EPI_ISL_778824	Ireland/D-NVRL-AIIDV1374v2/2020	2020-12-21	AIID	Irish Coronavirus Sequencing Consortium-Teagasc Grange	Matthew McCabe et al
EPI_ISL_778825	Ireland/D-NVRL-AIIDV1440rpd_tst/2020	2020-12-01	AIID	Irish Coronavirus Sequencing Consortium-Teagasc Grange	Matthew McCabe et al
EPI_ISL_778826	Ireland/D-NVRL-AIIDV1440v1/2020	2020-12-01	AIID	Irish Coronavirus Sequencing Consortium-Teagasc Grange	Matthew McCabe et al
EPI_ISL_778827	Ireland/D-NVRL-AIIDV1440v2/2020	2020-12-01	AIID	Irish Coronavirus Sequencing Consortium-Teagasc Grange	Matthew McCabe et al
EPI_ISL_778828	Ireland/D-NVRL-AIIDV1475v1/2020	2020-12-11	AIID	Irish Coronavirus Sequencing Consortium-Teagasc Grange	Matthew McCabe et al
EPI_ISL_778829	Ireland/D-NVRL-AIIDV1475v2/2020	2020-12-11	AIID	Irish Coronavirus Sequencing Consortium-Teagasc Grange	Matthew McCabe et al
EPI_ISL_778830	Ireland/D-NVRL-AIIDV1493v1/2020	2020-12-18	AIID	Irish Coronavirus Sequencing Consortium-Teagasc Grange	Matthew McCabe et al
EPI_ISL_768769	Ireland/D-NVRL-AIIDVNA883v1/2020	2020-09-20	AIID	Irish Coronavirus Sequencing Consortium - National Virus Reference Laboratory	Michael Carr et al
EPI_ISL_671337	Ireland/D-NVRL-MPA24205/2020	2020-05-01	National Virus Reference Laboratory	Irish Coronavirus Sequencing Consortium - Teagasc Moorepark	Calm Walsh et al
EPI_ISL_671346	Ireland/D-NVRL-MPA31215/2020	2020-05-01	National Virus Reference Laboratory	Irish Coronavirus Sequencing Consortium - Teagasc Moorepark	Calm Walsh et al
EPI_ISL_671338	Ireland/D-NVRL-MPA42736/2020	2020-05-01	National Virus Reference Laboratory	Irish Coronavirus Sequencing Consortium - Teagasc Moorepark	Calm Walsh et al
EPI_ISL_671343	Ireland/D-NVRL-MPA54621/2020	2020-05-02	National Virus Reference Laboratory	Irish Coronavirus Sequencing Consortium - Teagasc Moorepark	Calm Walsh et al
EPI_ISL_767748	Ireland/D-NVRL-MPA66424/2020	2020-04-08	National Virus Reference Laboratory	Irish Coronavirus Sequencing Consortium - Teagasc Moorepark	Calum Walsh et al
EPI_ISL_767788	Ireland/D-NVRL-MPA71880/2020	2020-04-11	National Virus Reference Laboratory	Irish Coronavirus Sequencing Consortium - Teagasc Moorepark	Calum Walsh et al
EPI_ISL_767743	Ireland/D-NVRL-MPA74134/2020	2020-04-11	National Virus Reference Laboratory	Irish Coronavirus Sequencing Consortium - Teagasc Moorepark	Calum Walsh et al
EPI_ISL_767753	Ireland/D-NVRL-MPA83006/2020	2020-04-30	National Virus Reference Laboratory	Irish Coronavirus Sequencing Consortium - Teagasc Moorepark	Calum Walsh et al
EPI_ISL_671340	Ireland/D-NVRL-MPA88796/2020	2020-05-01	National Virus Reference Laboratory	Irish Coronavirus Sequencing Consortium - Teagasc Moorepark	Calm Walsh et al
EPI_ISL_767727	Ireland/D-NVRL-MPA89258/2020	2020-04-08	National Virus Reference Laboratory	Irish Coronavirus Sequencing Consortium - Teagasc Moorepark	Calum Walsh et al
EPI_ISL_671339	Ireland/D-NVRL-MPB41731/2020	2020-05-01	National Virus Reference Laboratory	Irish Coronavirus Sequencing Consortium - Teagasc Moorepark	Calm Walsh et al
EPI_ISL_767744	Ireland/D-NVRL-MPB54775/2020	2020-04-11	National Virus Reference Laboratory	Irish Coronavirus Sequencing Consortium - Teagasc Moorepark	Calum Walsh et al
EPI_ISL_767766	Ireland/D-NVRL-MPB58618/2020	2020-04-04	National Virus Reference Laboratory	Irish Coronavirus Sequencing Consortium - Teagasc Moorepark	Calum Walsh et al
EPI_ISL_767789	Ireland/D-NVRL-MPB62435/2020	2020-04-11	National Virus Reference Laboratory	Irish Coronavirus Sequencing Consortium - Teagasc Moorepark	Calum Walsh et al
EPI_ISL_767768	Ireland/D-NVRL-MPC46630/2020	2020-03-25	National Virus Reference Laboratory	Irish Coronavirus Sequencing Consortium - Teagasc Moorepark	Calum Walsh et al
EPI_ISL_767751	Ireland/D-NVRL-MPD46296/2020	2020-04-09	National Virus Reference Laboratory	Irish Coronavirus Sequencing Consortium - Teagasc Moorepark	Calum Walsh et al
EPI_ISL_767750	Ireland/D-NVRL-MPD55325/2020	2020-05-22	National Virus Reference Laboratory	Irish Coronavirus Sequencing Consortium - Teagasc Moorepark	Calum Walsh et al
EPI_ISL_767752	Ireland/D-NVRL-MPD82778/2020	2020-04-29	National Virus Reference Laboratory	Irish Coronavirus Sequencing Consortium - Teagasc Moorepark	Calum Walsh et al
EPI_ISL_767718	Ireland/D-NVRL-MPF90668/2020	2020-03-22	National Virus Reference Laboratory	Irish Coronavirus Sequencing Consortium - Teagasc Moorepark	Calum Walsh et al
EPI_ISL_767717	Ireland/D-NVRL-MPF91857/2020	2020-03-19	National Virus Reference Laboratory	Irish Coronavirus Sequencing Consortium - Teagasc Moorepark	Calum Walsh et al
EPI_ISL_767757	Ireland/D-NVRL-MPG23468/2020	2020-04-11	National Virus Reference Laboratory	Irish Coronavirus Sequencing Consortium - Teagasc Moorepark	Calum Walsh et al
EPI_ISL_767756	Ireland/D-NVRL-MPG24146/2020	2020-04-11	National Virus Reference Laboratory	Irish Coronavirus Sequencing Consortium - Teagasc Moorepark	Calum Walsh et al
EPI_ISL_767779	Ireland/D-NVRL-MPH55349/2020	2020-04-13	National Virus Reference Laboratory	Irish Coronavirus Sequencing Consortium - Teagasc Moorepark	Calum Walsh et al
EPI_ISL_671345	Ireland/D-NVRL-MPI39625/2020	2020-05-02	National Virus Reference Laboratory	Irish Coronavirus Sequencing Consortium - Teagasc Moorepark	Calm Walsh et al
EPI_ISL_767761	Ireland/D-NVRL-MPJ54572/2020	2020-03-22	National Virus Reference Laboratory	Irish Coronavirus Sequencing Consortium - Teagasc Moorepark	Calum Walsh et al
EPI_ISL_671344	Ireland/D-NVRL-MPJ65056/2020	2020-05-03	National Virus Reference Laboratory	Irish Coronavirus Sequencing Consortium - Teagasc Moorepark	Calm Walsh et al
EPI_ISL_768744	Ireland/D-NVRL-MPJ90913/2020	2020-04-09	National Virus Reference Laboratory	Irish Coronavirus Sequencing Consortium - Teagasc Moorepark	Calum Walsh et al
EPI_ISL_767769	Ireland/D-NVRL-MPK74461/2020	2020-03-29	National Virus Reference Laboratory	Irish Coronavirus Sequencing Consortium - Teagasc Moorepark	Calum Walsh et al
EPI_ISL_767782	Ireland/D-NVRL-MPL38042/2020	2020-04-11	National Virus Reference Laboratory	Irish Coronavirus Sequencing Consortium - Teagasc Moorepark	Calum Walsh et al
EPI_ISL_767773	Ireland/D-NVRL-MPL41406/2020	2020-04-13	National Virus Reference Laboratory	Irish Coronavirus Sequencing Consortium - Teagasc Moorepark	Calum Walsh et al
EPI_ISL_767760	Ireland/D-NVRL-MPL85584/2020	2020-03-25	National Virus Reference Laboratory	Irish Coronavirus Sequencing Consortium - Teagasc Moorepark	Calum Walsh et al
EPI_ISL_671356	Ireland/D-NVRL-MPP89189/2020	2020-04-23	National Virus Reference Laboratory	Irish Coronavirus Sequencing Consortium - Teagasc Moorepark	Calm Walsh et al
EPI_ISL_671355	Ireland/D-NVRL-MPQ77261/2020	2020-04-28	National Virus Reference Laboratory	Irish Coronavirus Sequencing Consortium - Teagasc Moorepark	Calm Walsh et al
EPI_ISL_767781	Ireland/D-NVRL-MPQ93159/2020	2020-04-13	National Virus Reference Laboratory	Irish Coronavirus Sequencing Consortium - Teagasc Moorepark	Calum Walsh et al
EPI_ISL_767780	Ireland/D-NVRL-MPQ95635/2020	2020-04-13	National Virus Reference Laboratory	Irish Coronavirus Sequencing Consortium - Teagasc Moorepark	Calum Walsh et al
EPI_ISL_767784	Ireland/D-NVRL-MPS11026/2020	2020-04-11	National Virus Reference Laboratory	Irish Coronavirus Sequencing Consortium - Teagasc Moorepark	Calum Walsh et al
EPI_ISL_767762	Ireland/D-NVRL-MPS20970/2020	2020-03-19	National Virus Reference Laboratory	Irish Coronavirus Sequencing Consortium - Teagasc Moorepark	Calum Walsh et al
EPI_ISL_767770	Ireland/D-NVRL-MPS23027/2020	2020-04-13	National Virus Reference Laboratory	Irish Coronavirus Sequencing Consortium - Teagasc Moorepark	Calum Walsh et al
EPI_ISL_767747	Ireland/D-NVRL-MPS28551/2020	2020-04-11	National Virus Reference Laboratory	Irish Coronavirus Sequencing Consortium - Teagasc Moorepark	Calum Walsh et al
EPI_ISL_671341	Ireland/D-NVRL-MPS28761/2020	2020-04-25	National Virus Reference Laboratory	Irish Coronavirus Sequencing Consortium - Teagasc Moorepark	Calm Walsh et al
EPI_ISL_767772	Ireland/D-NVRL-MPS48411/2020	2020-04-13	National Virus Reference Laboratory	Irish Coronavirus Sequencing Consortium - Teagasc Moorepark	Calum Walsh et al
EPI_ISL_767740	Ireland/D-NVRL-MPS61941/2020	2020-04-09	National Virus Reference Laboratory	Irish Coronavirus Sequencing Consortium - Teagasc Moorepark	Calum Walsh et al
EPI_ISL_767776	Ireland/D-NVRL-MPS69308/2020	2020-04-13	National Virus Reference Laboratory	Irish Coronavirus Sequencing Consortium - Teagasc Moorepark	Calum Walsh et al
EPI_ISL_767742	Ireland/D-NVRL-MPS81200/2020	2020-04-09	National Virus Reference Laboratory	Irish Coronavirus Sequencing Consortium - Teagasc Moorepark	Calum Walsh et al
EPI_ISL_767749	Ireland/D-NVRL-MPS91730/2020	2020-04-11	National Virus Reference Laboratory	Irish Coronavirus Sequencing Consortium - Teagasc Moorepark	Calum Walsh et al
EPI_ISL_767764	Ireland/D-NVRL-MPT64850/2020	2020-04-05	National Virus Reference Laboratory	Irish Coronavirus Sequencing Consortium - Teagasc Moorepark	Calum Walsh et al
EPI_ISL_767739	Ireland/D-NVRL-MPU65189/2020	2020-04-09	National Virus Reference Laboratory	Irish Coronavirus Sequencing Consortium - Teagasc Moorepark	Calum Walsh et al
EPI_ISL_767746	Ireland/D-NVRL-MPU78918/2020	2020-04-11	National Virus Reference Laboratory	Irish Coronavirus Sequencing Consortium - Teagasc Moorepark	Calum Walsh et al
EPI_ISL_767758	Ireland/D-NVRL-MPU79359/2020	2020-04-11	National Virus Reference Laboratory	Irish Coronavirus Sequencing Consortium - Teagasc Moorepark	Calum Walsh et al
EPI_ISL_767775	Ireland/D-NVRL-MPU91828/2020	2020-04-13	National Virus Reference Laboratory	Irish Coronavirus Sequencing Consortium - Teagasc Moorepark	Calum Walsh et al
EPI_ISL_767786	Ireland/D-NVRL-MPU95698/2020	2020-04-13	National Virus Reference Laboratory	Irish Coronavirus Sequencing Consortium - Teagasc Moorepark	Calum Walsh et al
EPI_ISL_767759	Ireland/D-NVRL-MPV45546/2020	2020-04-09	National Virus Reference Laboratory	Irish Coronavirus Sequencing Consortium - Teagasc Moorepark	Calum Walsh et al
EPI_ISL_767765	Ireland/D-NVRL-MPV53968/2020	2020-04-05	National Virus Reference Laboratory	Irish Coronavirus Sequencing Consortium - Teagasc Moorepark	Calum Walsh et al
EPI_ISL_767755	Ireland/D-NVRL-MPW25565/2020	2020-04-11	National Virus Reference Laboratory	Irish Coronavirus Sequencing Consortium - Teagasc Moorepark	Calum Walsh et al
EPI_ISL_767745	Ireland/D-NVRL-MPW26026/2020	2020-04-11	National Virus Reference Laboratory	Irish Coronavirus Sequencing Consortium - Teagasc Moorepark	Calum Walsh et al
EPI_ISL_767778	Ireland/D-NVRL-MPW27183/2020	2020-04-12	National Virus Reference Laboratory	Irish Coronavirus Sequencing Consortium - Teagasc Moorepark	Calum Walsh et al
EPI_ISL_767763	Ireland/D-NVRL-MPW29674/2020	2020-04-07	National Virus Reference Laboratory	Irish Coronavirus Sequencing Consortium - Teagasc Moorepark	Calum Walsh et al
EPI_ISL_767790	Ireland/D-NVRL-MPW49450/2020	2020-04-09	National Virus Reference Laboratory	Irish Coronavirus Sequencing Consortium - Teagasc Moorepark	Calum Walsh et al
EPI_ISL_767767	Ireland/D-NVRL-MPW51790/2020	2020-04-06	National Virus Reference Laboratory	Irish Coronavirus Sequencing Consortium - Teagasc Moorepark	Calum Walsh et al
EPI_ISL_767785	Ireland/D-NVRL-MPW53420/2020	2020-04-12	National Virus Reference Laboratory	Irish Coronavirus Sequencing Consortium - Teagasc Moorepark	Calum Walsh et al
EPI_ISL_767774	Ireland/D-NVRL-MPW67031/2020	2020-04-13	National Virus Reference Laboratory	Irish Coronavirus Sequencing Consortium - Teagasc Moorepark	Calum Walsh et al
EPI_ISL_671358	Ireland/D-NVRL-MPW83173/2020	2020-04-22	National Virus Reference Laboratory	Irish Coronavirus Sequencing Consortium - Teagasc Moorepark	Calm Walsh et al
EPI_ISL_767783	Ireland/D-NVRL-MPW92967/2020	2020-04-11	National Virus Reference Laboratory	Irish Coronavirus Sequencing Consortium - Teagasc Moorepark	Calum Walsh et al
EPI_ISL_767728	Ireland/D-NVRL-MPX31869/2020	2020-04-30	National Virus Reference Laboratory	Irish Coronavirus Sequencing Consortium - Teagasc Moorepark	Calum Walsh et al
EPI_ISL_767777	Ireland/D-NVRL-MPZ11628/2020	2020-04-12	National Virus Reference Laboratory	Irish Coronavirus Sequencing Consortium - Teagasc Moorepark	Calum Walsh et al
EPI_ISL_767754	Ireland/D-NVRL-MPZ60412/2020	2020-04-30	National Virus Reference Laboratory	Irish Coronavirus Sequencing Consortium - Teagasc Moorepark	Calum Walsh et al
EPI_ISL_767787	Ireland/D-NVRL-MPZ66737/2020	2020-04-09	National Virus Reference Laboratory	Irish Coronavirus Sequencing Consortium - Teagasc Moorepark	Calum Walsh et al
EPI_ISL_767741	Ireland/D-NVRL-MPZ70527/2020	2020-04-09	National Virus Reference Laboratory	Irish Coronavirus Sequencing Consortium - Teagasc Moorepark	Calum Walsh et al
EPI_ISL_767771	Ireland/D-NVRL-MPZ75781/2020	2020-04-13	National Virus Reference Laboratory	Irish Coronavirus Sequencing Consortium - Teagasc Moorepark	Calum Walsh et al
EPI_ISL_596647	Ireland/D-SVUH-R5315/2020	2020-03-24	St.Vincent's University Hospital	St.Vincent's University Hospital	Mary Lucey et al
EPI_ISL_596648	Ireland/D-SVUH-R5391/2020	2020-03-24	St.Vincent's University Hospital	St.Vincent's University Hospital	Mary Lucey et al
EPI_ISL_596642	Ireland/D-SVUH-R5460/2020	2020-03-25	St.Vincent's University Hospital	St.Vincent's University Hospital	Mary Lucey et al
EPI_ISL_596670	Ireland/D-SVUH-R5658/2020	2020-03-27	St.Vincent's University Hospital	St.Vincent's University Hospital	Mary Lucey et al
EPI_ISL_596668	Ireland/D-SVUH-R5662/2020	2020-03-27	St.Vincent's University Hospital	St.Vincent's University Hospital	Mary Lucey et al
EPI_ISL_596653	Ireland/D-SVUH-R5732/2020	2020-03-27	St.Vincent's University Hospital	St.Vincent's University Hospital	Mary Lucey et al
EPI_ISL_596646	Ireland/D-SVUH-R5890/2020	2020-03-29	St.Vincent's University Hospital	St.Vincent's University Hospital	Mary Lucey et al
EPI_ISL_596649	Ireland/D-SVUH-R5947/2020	2020-03-30	St.Vincent's University Hospital	St.Vincent's University Hospital	Mary Lucey et al
EPI_ISL_596675	Ireland/D-SVUH-R6027/2020	2020-03-31	St.Vincent's University Hospital	St.Vincent's University Hospital	Mary Lucey et al
EPI_ISL_596643	Ireland/D-SVUH-R6365/2020	2020-04-03	St.Vincent's University Hospital	St.Vincent's University Hospital	Mary Lucey et al
EPI_ISL_596654	Ireland/D-SVUH-R6370/2020	2020-04-03	St.Vincent's University Hospital	St.Vincent's University Hospital	Mary Lucey et al
EPI_ISL_596669	Ireland/D-SVUH-R6380/2020	2020-04-03	St.Vincent's University Hospital	St.Vincent's University Hospital	Mary Lucey et al
EPI_ISL_596658	Ireland/D-SVUH-R6382/2020	2020-04-03	St.Vincent's University Hospital	St.Vincent's University Hospital	Mary Lucey et al
EPI_ISL_596645	Ireland/D-SVUH-R6408/2020	2020-04-03	St.Vincent's University Hospital	St.Vincent's University Hospital	Mary Lucey et al
EPI_ISL_596673	Ireland/D-SVUH-R6456/2020	2020-04-04	St.Vincent's University Hospital	St.Vincent's University Hospital	Mary Lucey et al
EPI_ISL_596650	Ireland/D-SVUH-R6519/2020	2020-04-04	St.Vincent's University Hospital	St.Vincent's University Hospital	Mary Lucey et al
EPI_ISL_596644	Ireland/D-SVUH-R6539/2020	2020-04-04	St.Vincent's University Hospital	St.Vincent's University Hospital	Mary Lucey et al
EPI_ISL_596659	Ireland/D-SVUH-R6565/2020	2020-04-05	St.Vincent's University Hospital	St.Vincent's University Hospital	Mary Lucey et al
EPI_ISL_596664	Ireland/D-SVUH-R6617/2020	2020-04-05	St.Vincent's University Hospital	St.Vincent's University Hospital	Mary Lucey et al
EPI_ISL_596674	Ireland/D-SVUH-R6635/2020	2020-04-05	St.Vincent's University Hospital	St.Vincent's University Hospital	Mary Lucey et al
EPI_ISL_596641	Ireland/D-SVUH-R6661/2020	2020-04-05	St.Vincent's University Hospital	St.Vincent's University Hospital	Mary Lucey et al
EPI_ISL_596657	Ireland/D-SVUH-R6698/2020	2020-03-31	St.Vincent's University Hospital	St.Vincent's University Hospital	Mary Lucey et al
EPI_ISL_596656	Ireland/D-SVUH-R6702/2020	2020-04-01	St.Vincent's University Hospital	St.Vincent's University Hospital	Mary Lucey et al
EPI_ISL_596660	Ireland/D-SVUH-R6716/2020	2020-04-06	St.Vincent's University Hospital	St.Vincent's University Hospital	Mary Lucey et al
EPI_ISL_596661	Ireland/D-SVUH-R6717/2020	2020-04-06	St.Vincent's University Hospital	St.Vincent's University Hospital	Mary Lucey et al
EPI_ISL_596665	Ireland/D-SVUH-R6766/2020	2020-03-31	St.Vincent's University Hospital	St.Vincent's University Hospital	Mary Lucey et al
EPI_ISL_596666	Ireland/D-SVUH-R6876/2020	2020-04-07	St.Vincent's University Hospital	St.Vincent's University Hospital	Mary Lucey et al
EPI_ISL_596655	Ireland/D-SVUH-R6989/2020	2020-04-08	St.Vincent's University Hospital	St.Vincent's University Hospital	Mary Lucey et al
EPI_ISL_596671	Ireland/D-SVUH-R6992/2020	2020-04-08	St.Vincent's University Hospital	St.Vincent's University Hospital	Mary Lucey et al
EPI_ISL_596652	Ireland/D-SVUH-R7175/2020	2020-04-09	St.Vincent's University Hospital	St.Vincent's University Hospital	Mary Lucey et al
EPI_ISL_596672	Ireland/D-SVUH-R7287/2020	2020-04-10	St.Vincent's University Hospital	St.Vincent's University Hospital	Mary Lucey et al
EPI_ISL_596663	Ireland/D-SVUH-R7377/2020	2020-04-11	St.Vincent's University Hospital	St.Vincent's University Hospital	Mary Lucey et al
EPI_ISL_596662	Ireland/D-SVUH-R7519/2020	2020-04-13	St.Vincent's University Hospital	St.Vincent's University Hospital	Mary Lucey et al
EPI_ISL_596651	Ireland/D-SVUH-R8382/2020	2020-04-09	St.Vincent's University Hospital	St.Vincent's University Hospital	Mary Lucey et al
EPI_ISL_596638	Ireland/D-SVUH-R9069/2020	2020-04-26	St.Vincent's University Hospital	St.Vincent's University Hospital	Mary Lucey et al
EPI_ISL_596629	Ireland/D-SVUH-R9212/2020	2020-04-27	St.Vincent's University Hospital	St.Vincent's University Hospital	Mary Lucey et al
EPI_ISL_596639	Ireland/D-SVUH-R9218/2020	2020-04-27	St.Vincent's University Hospital	St.Vincent's University Hospital	Mary Lucey et al
EPI_ISL_596635	Ireland/D-SVUH-R9464/2020	2020-04-28	St.Vincent's University Hospital	St.Vincent's University Hospital	Mary Lucey et al
EPI_ISL_596630	Ireland/D-SVUH-R9485/2020	2020-04-28	St.Vincent's University Hospital	St.Vincent's University Hospital	Mary Lucey et al
EPI_ISL_596640	Ireland/D-SVUH-R9582/2020	2020-04-29	St.Vincent's University Hospital	St.Vincent's University Hospital	Mary Lucey et al
EPI_ISL_596667	Ireland/D-SVUH-R9583/2020	2020-04-29	St.Vincent's University Hospital	St.Vincent's University Hospital	Mary Lucey et al
EPI_ISL_596636	Ireland/D-SVUH-R9585/2020	2020-04-29	St.Vincent's University Hospital	St.Vincent's University Hospital	Mary Lucey et al
EPI_ISL_596633	Ireland/D-SVUH-R9587/2020	2020-04-29	St.Vincent's University Hospital	St.Vincent's University Hospital	Mary Lucey et al
EPI_ISL_596628	Ireland/D-SVUH-R9588/2020	2020-04-29	St.Vincent's University Hospital	St.Vincent's University Hospital	Mary Lucey et al
EPI_ISL_596634	Ireland/D-SVUH-R9589/2020	2020-04-29	St.Vincent's University Hospital	St.Vincent's University Hospital	Mary Lucey et al
EPI_ISL_596637	Ireland/D-SVUH-R9591/2020	2020-04-29	St.Vincent's University Hospital	St.Vincent's University Hospital	Mary Lucey et al
EPI_ISL_596631	Ireland/D-SVUH-R9592/2020	2020-04-29	St.Vincent's University Hospital	St.Vincent's University Hospital	Mary Lucey et al
EPI_ISL_596632	Ireland/D-SVUH-R9593/2020	2020-04-29	St.Vincent's University Hospital	St.Vincent's University Hospital	Mary Lucey et al
EPI_ISL_596627	Ireland/D-SVUH-R9595/2020	2020-04-29	St.Vincent's University Hospital	St.Vincent's University Hospital	Mary Lucey et al
EPI_ISL_596676	Ireland/D-SVUH-R9596/2020	2020-04-29	St.Vincent's University Hospital	St.Vincent's University Hospital	Mary Lucey et al
EPI_ISL_666705	Ireland/DL-NVRL-20G45114/2020	2020-04-02	National Virus Reference Lab (NVRL)	Irish Coronavirus Sequencing Consortium-Teagasc Grange	Matthew McCabe et al
EPI_ISL_666707	Ireland/DL-NVRL-20G45117/2020	2020-04-02	National Virus Reference Lab (NVRL)	Irish Coronavirus Sequencing Consortium-Teagasc Grange	Matthew McCabe et al
EPI_ISL_666706	Ireland/DL-NVRL-20G45120/2020	2020-04-02	National Virus Reference Lab (NVRL)	Irish Coronavirus Sequencing Consortium-Teagasc Grange	Matthew McCabe et al
EPI_ISL_666708	Ireland/DL-NVRL-20G45123/2020	2020-04-02	National Virus Reference Lab (NVRL)	Irish Coronavirus Sequencing Consortium-Teagasc Grange	Matthew McCabe et al
EPI_ISL_666695	Ireland/DL-NVRL-20G45155/2020	2020-04-02	National Virus Reference Lab (NVRL)	Irish Coronavirus Sequencing Consortium-Teagasc Grange	Matthew McCabe et al
EPI_ISL_666703	Ireland/DL-NVRL-20G45634/2020	2020-04-03	National Virus Reference Lab (NVRL)	Irish Coronavirus Sequencing Consortium-Teagasc Grange	Matthew McCabe et al
EPI_ISL_666699	Ireland/DL-NVRL-20G48972/2020	2020-04-05	National Virus Reference Lab (NVRL)	Irish Coronavirus Sequencing Consortium-Teagasc Grange	Matthew McCabe et al
EPI_ISL_666701	Ireland/DL-NVRL-20G48985/2020	2020-04-05	National Virus Reference Lab (NVRL)	Irish Coronavirus Sequencing Consortium-Teagasc Grange	Matthew McCabe et al
EPI_ISL_666700	Ireland/DL-NVRL-20G48992/2020	2020-04-06	National Virus Reference Lab (NVRL)	Irish Coronavirus Sequencing Consortium-Teagasc Grange	Matthew McCabe et al
EPI_ISL_666688	Ireland/DL-NVRL-20G48995/2020	2020-04-06	National Virus Reference Lab (NVRL)	Irish Coronavirus Sequencing Consortium-Teagasc Grange	Matthew McCabe et al
EPI_ISL_666702	Ireland/DL-NVRL-20G48996/2020	2020-04-06	National Virus Reference Lab (NVRL)	Irish Coronavirus Sequencing Consortium-Teagasc Grange	Matthew McCabe et al
EPI_ISL_666704	Ireland/DL-NVRL-20G48997/2020	2020-04-05	National Virus Reference Lab (NVRL)	Irish Coronavirus Sequencing Consortium-Teagasc Grange	Matthew McCabe et al
EPI_ISL_666690	Ireland/DL-NVRL-20G49123/2020	2020-04-05	National Virus Reference Lab (NVRL)	Irish Coronavirus Sequencing Consortium-Teagasc Grange	Matthew McCabe et al
EPI_ISL_666698	Ireland/DL-NVRL-20G49141/2020	2020-04-05	National Virus Reference Lab (NVRL)	Irish Coronavirus Sequencing Consortium-Teagasc Grange	Matthew McCabe et al
EPI_ISL_666689	Ireland/DL-NVRL-20G49150/2020	2020-04-06	National Virus Reference Lab (NVRL)	Irish Coronavirus Sequencing Consortium-Teagasc Grange	Matthew McCabe et al
EPI_ISL_666696	Ireland/DL-NVRL-20G49337/2020	2020-04-06	National Virus Reference Lab (NVRL)	Irish Coronavirus Sequencing Consortium-Teagasc Grange	Matthew McCabe et al
EPI_ISL_666697	Ireland/DL-NVRL-20G49554/2020	2020-04-06	National Virus Reference Lab (NVRL)	Irish Coronavirus Sequencing Consortium-Teagasc Grange	Matthew McCabe et al
EPI_ISL_752559	Ireland/DL-NVRL-78IRL72807/2020	2020-11-23	National Virus Reference Laboratory	National Virus Reference Laboratory	Michael Carr et al
EPI_ISL_752591	Ireland/DL-NVRL-78IRL78856/2020	2020-11-24	National Virus Reference Laboratory	National Virus Reference Laboratory	Michael Carr et al
EPI_ISL_578237	Ireland/G-NVRL-20IRL40645-2/2020	2020-07-07	National Virus Reference Laboratory	National Virus Reference Laboratory	Michael Carr et al
EPI_ISL_501264	Ireland/G-NVRL-20IRL40645/2020	2020-07-08	National Virus Reference Laboratory	National Virus Reference Laboratory	Michael Carr et al
EPI_ISL_578276	Ireland/G-NVRL-20IRL40646-2/2020	2020-07-07	National Virus Reference Laboratory	National Virus Reference Laboratory	Michael Carr et al
EPI_ISL_501265	Ireland/G-NVRL-20IRL40646/2020	2020-07-08	National Virus Reference Laboratory	National Virus Reference Laboratory	Michael Carr et al
EPI_ISL_578238	Ireland/G-NVRL-20IRL40647/2020	2020-07-07	National Virus Reference Laboratory	National Virus Reference Laboratory	Michael Carr et al
EPI_ISL_528458	Ireland/G-NVRL-72IRL10884/2020	2020-08-12	National Virus Reference Laboratory	National Virus Reference Laboratory	Michael Carr et al
EPI_ISL_528459	Ireland/G-NVRL-72IRL10958/2020	2020-08-11	National Virus Reference Laboratory	National Virus Reference Laboratory	Michael Carr et al
EPI_ISL_578277	Ireland/G-NVRL-72IRL53006/2020	2020-08-20	National Virus Reference Laboratory	National Virus Reference Laboratory	Michael Carr et al
EPI_ISL_578278	Ireland/G-NVRL-73IRL20450/2020	2020-09-04	National Virus Reference Laboratory	National Virus Reference Laboratory	Michael Carr et al
EPI_ISL_578279	Ireland/G-NVRL-73IRL24800/2020	2020-09-05	National Virus Reference Laboratory	National Virus Reference Laboratory	Michael Carr et al
EPI_ISL_578280	Ireland/G-NVRL-73IRL28112/2020	2020-09-16	National Virus Reference Laboratory	National Virus Reference Laboratory	Michael Carr et al
EPI_ISL_578281	Ireland/G-NVRL-73IRL28287/2020	2020-09-16	National Virus Reference Laboratory	National Virus Reference Laboratory	Michael Carr et al
EPI_ISL_671902	Ireland/G-NVRL-75IRL71302/2020	2020-10-12	National Virus Reference Laboratory	National Virus Reference Laboratory	Michael Carr et al
EPI_ISL_671903	Ireland/G-NVRL-75IRL85497/2020	2020-10-14	National Virus Reference Laboratory	National Virus Reference Laboratory	Michael Carr et al
EPI_ISL_671904	Ireland/G-NVRL-76IRL13780/2020	2020-10-16	National Virus Reference Laboratory	National Virus Reference Laboratory	Michael Carr et al
EPI_ISL_671905	Ireland/G-NVRL-76IRL13817/2020	2020-10-16	National Virus Reference Laboratory	National Virus Reference Laboratory	Michael Carr et al
EPI_ISL_671906	Ireland/G-NVRL-76IRL13842/2020	2020-10-16	National Virus Reference Laboratory	National Virus Reference Laboratory	Michael Carr et al
EPI_ISL_671907	Ireland/G-NVRL-76IRL13959/2020	2020-10-16	National Virus Reference Laboratory	National Virus Reference Laboratory	Michael Carr et al
EPI_ISL_732467	Ireland/G-NVRL-76IRL33308/2020	2020-10-18	National Virus Reference Laboratory	National Virus Reference Laboratory	Michael Carr et al
EPI_ISL_732468	Ireland/G-NVRL-76IRL33391/2020	2020-10-18	National Virus Reference Laboratory	National Virus Reference Laboratory	Michael Carr et al
EPI_ISL_732469	Ireland/G-NVRL-76IRL33539/2020	2020-10-18	National Virus Reference Laboratory	National Virus Reference Laboratory	Michael Carr et al
EPI_ISL_732459	Ireland/G-NVRL-76IRL33607/2020	2020-10-18	National Virus Reference Laboratory	National Virus Reference Laboratory	Michael Carr et al
EPI_ISL_732520	Ireland/G-NVRL-76IRL33626/2020	2020-10-18	National Virus Reference Laboratory	National Virus Reference Laboratory	Michael Carr et al
EPI_ISL_732425	Ireland/G-NVRL-76IRL33645/2020	2020-10-18	National Virus Reference Laboratory	National Virus Reference Laboratory	Michael Carr et al
EPI_ISL_752554	Ireland/G-NVRL-78IRL71368/2020	2020-11-23	National Virus Reference Laboratory	National Virus Reference Laboratory	Michael Carr et al
EPI_ISL_752565	Ireland/G-NVRL-78IRL74215/2020	2020-11-23	National Virus Reference Laboratory	National Virus Reference Laboratory	Michael Carr et al
EPI_ISL_752566	Ireland/G-NVRL-78IRL74224/2020	2020-11-23	National Virus Reference Laboratory	National Virus Reference Laboratory	Michael Carr et al
EPI_ISL_752567	Ireland/G-NVRL-78IRL74237/2020	2020-11-23	National Virus Reference Laboratory	National Virus Reference Laboratory	Michael Carr et al
EPI_ISL_752581	Ireland/G-NVRL-78IRL77157/2020	2020-11-23	National Virus Reference Laboratory	National Virus Reference Laboratory	Michael Carr et al
EPI_ISL_752590	Ireland/G-NVRL-78IRL78842/2020	2020-11-24	National Virus Reference Laboratory	National Virus Reference Laboratory	Michael Carr et al
EPI_ISL_752593	Ireland/G-NVRL-78IRL79027/2020	2020-11-23	National Virus Reference Laboratory	National Virus Reference Laboratory	Michael Carr et al
EPI_ISL_752594	Ireland/G-NVRL-78IRL79093/2020	2020-11-24	National Virus Reference Laboratory	National Virus Reference Laboratory	Michael Carr et al
EPI_ISL_767791	Ireland/G-NVRL-MPB77121/2020	2020-05-22	National Virus Reference Laboratory	Irish Coronavirus Sequencing Consortium - Teagasc Moorepark	Calum Walsh et al
EPI_ISL_767792	Ireland/G-NVRL-MPF73373/2020	2020-05-19	National Virus Reference Laboratory	Irish Coronavirus Sequencing Consortium - Teagasc Moorepark	Calum Walsh et al
EPI_ISL_767795	Ireland/G-NVRL-MPH77761/2020	2020-05-20	National Virus Reference Laboratory	Irish Coronavirus Sequencing Consortium - Teagasc Moorepark	Calum Walsh et al
EPI_ISL_671354	Ireland/G-NVRL-MPJ17853/2020	2020-05-18	National Virus Reference Laboratory	Irish Coronavirus Sequencing Consortium - Teagasc Moorepark	Calm Walsh et al
EPI_ISL_767793	Ireland/G-NVRL-MPT13402/2020	2020-05-28	National Virus Reference Laboratory	Irish Coronavirus Sequencing Consortium - Teagasc Moorepark	Calum Walsh et al
EPI_ISL_767794	Ireland/G-NVRL-MPW79025/2020	2020-05-20	National Virus Reference Laboratory	Irish Coronavirus Sequencing Consortium - Teagasc Moorepark	Calum Walsh et al
EPI_ISL_671375	Ireland/KE-NVRL-20G27987/2020	2020-03-20	National Virus Reference Laboratory	Irish Coronavirus Sequencing Consortium - Teagasc Moorepark	Calum Walsh et al
EPI_ISL_681917	Ireland/KE-NVRL-20G47387/2020	2020-04-03	National Virus Reference Laboratory	Irish Coronavirus Sequencing Consortium - Teagasc Moorepark	Paul Cotter et al
EPI_ISL_708520	Ireland/KE-NVRL-20G48300/2020	2020-04-04	National Virus Reference Laboratory	Irish Coronavirus Sequencing Consortium - Teagasc Oakpark	Michele Della Bartola et al
EPI_ISL_666709	Ireland/KE-NVRL-20G49144/2020	2020-04-05	National Virus Reference Lab (NVRL)	Irish Coronavirus Sequencing Consortium-Teagasc Grange	Matthew McCabe et al
EPI_ISL_501252	Ireland/KE-NVRL-20IRL21040/2020	2020-05-22	National Virus Reference Laboratory	National Virus Reference Laboratory	Michael Carr et al
EPI_ISL_512087	Ireland/KE-NVRL-71IRL67942/2020	2020-07-21	National Virus Reference Laboratory	National Virus Reference Laboratory	Michael Carr et al
EPI_ISL_512090	Ireland/KE-NVRL-71IRL72426/2020	2020-07-22	National Virus Reference Laboratory	National Virus Reference Laboratory	Michael Carr et al
EPI_ISL_512091	Ireland/KE-NVRL-71IRL74566/2020	2020-07-22	National Virus Reference Laboratory	National Virus Reference Laboratory	Michael Carr et al
EPI_ISL_512097	Ireland/KE-NVRL-71IRL80058/2020	2020-07-24	National Virus Reference Laboratory	National Virus Reference Laboratory	Michael Carr et al
EPI_ISL_512102	Ireland/KE-NVRL-71IRL85745/2020	2020-07-20	National Virus Reference Laboratory	National Virus Reference Laboratory	Michael Carr et al
EPI_ISL_512105	Ireland/KE-NVRL-71IRL87566/2020	2020-07-25	National Virus Reference Laboratory	National Virus Reference Laboratory	Michael Carr et al
EPI_ISL_512106	Ireland/KE-NVRL-71IRL87592/2020	2020-07-25	National Virus Reference Laboratory	National Virus Reference Laboratory	Michael Carr et al
EPI_ISL_525356	Ireland/KE-NVRL-71IRL94136/2020	2020-07-29	National Virus Reference Laboratory	National Virus Reference Laboratory	Michael Carr et al
EPI_ISL_525357	Ireland/KE-NVRL-71IRL94145/2020	2020-07-29	National Virus Reference Laboratory	National Virus Reference Laboratory	Michael Carr et al
EPI_ISL_525363	Ireland/KE-NVRL-71IRL94983/2020	2020-07-30	National Virus Reference Laboratory	National Virus Reference Laboratory	Michael Carr et al
EPI_ISL_525375	Ireland/KE-NVRL-71IRL96304/2020	2020-08-01	National Virus Reference Laboratory	National Virus Reference Laboratory	Michael Carr et al
EPI_ISL_525377	Ireland/KE-NVRL-71IRL96318/2020	2020-08-01	National Virus Reference Laboratory	National Virus Reference Laboratory	Michael Carr et al
EPI_ISL_525378	Ireland/KE-NVRL-71IRL96323/2020	2020-08-01	National Virus Reference Laboratory	National Virus Reference Laboratory	Michael Carr et al
EPI_ISL_525380	Ireland/KE-NVRL-71IRL96341/2020	2020-08-01	National Virus Reference Laboratory	National Virus Reference Laboratory	Michael Carr et al
EPI_ISL_525381	Ireland/KE-NVRL-71IRL96351/2020	2020-08-01	National Virus Reference Laboratory	National Virus Reference Laboratory	Michael Carr et al
EPI_ISL_525382	Ireland/KE-NVRL-71IRL96353/2020	2020-08-01	National Virus Reference Laboratory	National Virus Reference Laboratory	Michael Carr et al
EPI_ISL_525383	Ireland/KE-NVRL-71IRL96356/2020	2020-08-01	National Virus Reference Laboratory	National Virus Reference Laboratory	Michael Carr et al
EPI_ISL_525384	Ireland/KE-NVRL-71IRL96368/2020	2020-08-01	National Virus Reference Laboratory	National Virus Reference Laboratory	Michael Carr et al
EPI_ISL_525385	Ireland/KE-NVRL-71IRL96371/2020	2020-08-01	National Virus Reference Laboratory	National Virus Reference Laboratory	Michael Carr et al
EPI_ISL_525387	Ireland/KE-NVRL-71IRL96376/2020	2020-08-01	National Virus Reference Laboratory	National Virus Reference Laboratory	Michael Carr et al
EPI_ISL_525388	Ireland/KE-NVRL-71IRL96380/2020	2020-08-01	National Virus Reference Laboratory	National Virus Reference Laboratory	Michael Carr et al
EPI_ISL_525389	Ireland/KE-NVRL-71IRL96385/2020	2020-08-01	National Virus Reference Laboratory	National Virus Reference Laboratory	Michael Carr et al
EPI_ISL_525390	Ireland/KE-NVRL-71IRL97553/2020	2020-08-02	National Virus Reference Laboratory	National Virus Reference Laboratory	Michael Carr et al
EPI_ISL_525394	Ireland/KE-NVRL-71IRL98494/2020	2020-08-03	National Virus Reference Laboratory	National Virus Reference Laboratory	Michael Carr et al
EPI_ISL_525395	Ireland/KE-NVRL-71IRL98558/2020	2020-08-03	National Virus Reference Laboratory	National Virus Reference Laboratory	Michael Carr et al
EPI_ISL_525396	Ireland/KE-NVRL-71IRL98572/2020	2020-08-03	National Virus Reference Laboratory	National Virus Reference Laboratory	Michael Carr et al
EPI_ISL_525400	Ireland/KE-NVRL-72IRL00276/2020	2020-08-05	National Virus Reference Laboratory	National Virus Reference Laboratory	Michael Carr et al
EPI_ISL_525401	Ireland/KE-NVRL-72IRL00278/2020	2020-08-05	National Virus Reference Laboratory	National Virus Reference Laboratory	Michael Carr et al
EPI_ISL_525404	Ireland/KE-NVRL-72IRL00289/2020	2020-08-05	National Virus Reference Laboratory	National Virus Reference Laboratory	Michael Carr et al
EPI_ISL_525407	Ireland/KE-NVRL-72IRL00302/2020	2020-08-05	National Virus Reference Laboratory	National Virus Reference Laboratory	Michael Carr et al
EPI_ISL_525414	Ireland/KE-NVRL-72IRL00327/2020	2020-08-05	National Virus Reference Laboratory	National Virus Reference Laboratory	Michael Carr et al
EPI_ISL_525418	Ireland/KE-NVRL-72IRL06223/2020	2020-08-09	National Virus Reference Laboratory	National Virus Reference Laboratory	Michael Carr et al
EPI_ISL_528441	Ireland/KE-NVRL-72IRL07332/2020	2020-08-09	National Virus Reference Laboratory	National Virus Reference Laboratory	Michael Carr et al
EPI_ISL_528442	Ireland/KE-NVRL-72IRL07362/2020	2020-08-09	National Virus Reference Laboratory	National Virus Reference Laboratory	Michael Carr et al
EPI_ISL_528454	Ireland/KE-NVRL-72IRL08091/2020	2020-08-10	National Virus Reference Laboratory	National Virus Reference Laboratory	Michael Carr et al
EPI_ISL_528455	Ireland/KE-NVRL-72IRL08190/2020	2020-08-10	National Virus Reference Laboratory	National Virus Reference Laboratory	Michael Carr et al
EPI_ISL_528466	Ireland/KE-NVRL-72IRL12562/2020	2020-08-12	National Virus Reference Laboratory	National Virus Reference Laboratory	Michael Carr et al
EPI_ISL_528467	Ireland/KE-NVRL-72IRL12629/2020	2020-08-12	National Virus Reference Laboratory	National Virus Reference Laboratory	Michael Carr et al
EPI_ISL_528468	Ireland/KE-NVRL-72IRL12648/2020	2020-08-12	National Virus Reference Laboratory	National Virus Reference Laboratory	Michael Carr et al
EPI_ISL_528469	Ireland/KE-NVRL-72IRL12662/2020	2020-08-12	National Virus Reference Laboratory	National Virus Reference Laboratory	Michael Carr et al
EPI_ISL_528479	Ireland/KE-NVRL-72IRL19153/2020	2020-08-13	National Virus Reference Laboratory	National Virus Reference Laboratory	Michael Carr et al
EPI_ISL_578282	Ireland/KE-NVRL-72IRL24485/2020	2020-08-13	National Virus Reference Laboratory	National Virus Reference Laboratory	Michael Carr et al
EPI_ISL_578283	Ireland/KE-NVRL-72IRL37291/2020	2020-08-17	National Virus Reference Laboratory	National Virus Reference Laboratory	Michael Carr et al
EPI_ISL_578205	Ireland/KE-NVRL-72IRL57294/2020	2020-08-22	National Virus Reference Laboratory	National Virus Reference Laboratory	Michael Carr et al
EPI_ISL_578284	Ireland/KE-NVRL-72IRL76432/2020	2020-09-16	National Virus Reference Laboratory	National Virus Reference Laboratory	Michael Carr et al
EPI_ISL_578285	Ireland/KE-NVRL-73IRL13506/2020	2020-09-16	National Virus Reference Laboratory	National Virus Reference Laboratory	Michael Carr et al
EPI_ISL_578286	Ireland/KE-NVRL-73IRL13510/2020	2020-09-16	National Virus Reference Laboratory	National Virus Reference Laboratory	Michael Carr et al
EPI_ISL_578287	Ireland/KE-NVRL-73IRL13512/2020	2020-09-16	National Virus Reference Laboratory	National Virus Reference Laboratory	Michael Carr et al
EPI_ISL_578288	Ireland/KE-NVRL-73IRL13514/2020	2020-09-16	National Virus Reference Laboratory	National Virus Reference Laboratory	Michael Carr et al
EPI_ISL_578289	Ireland/KE-NVRL-73IRL13515/2020	2020-09-16	National Virus Reference Laboratory	National Virus Reference Laboratory	Michael Carr et al
EPI_ISL_578290	Ireland/KE-NVRL-73IRL13837/2020	2020-09-16	National Virus Reference Laboratory	National Virus Reference Laboratory	Michael Carr et al
EPI_ISL_578291	Ireland/KE-NVRL-73IRL23016/2020	2020-09-16	National Virus Reference Laboratory	National Virus Reference Laboratory	Michael Carr et al
EPI_ISL_578209	Ireland/KE-NVRL-73IRL25865/2020	2020-09-05	National Virus Reference Laboratory	National Virus Reference Laboratory	Michael Carr et al
EPI_ISL_578292	Ireland/KE-NVRL-73IRL25898/2020	2020-09-16	National Virus Reference Laboratory	National Virus Reference Laboratory	Michael Carr et al
EPI_ISL_578293	Ireland/KE-NVRL-73IRL25939/2020	2020-09-16	National Virus Reference Laboratory	National Virus Reference Laboratory	Michael Carr et al
EPI_ISL_578294	Ireland/KE-NVRL-73IRL25948/2020	2020-09-16	National Virus Reference Laboratory	National Virus Reference Laboratory	Michael Carr et al
EPI_ISL_578295	Ireland/KE-NVRL-73IRL25972/2020	2020-09-05	National Virus Reference Laboratory	National Virus Reference Laboratory	Michael Carr et al
EPI_ISL_578213	Ireland/KE-NVRL-73IRL25990/2020	2020-09-05	National Virus Reference Laboratory	National Virus Reference Laboratory	Michael Carr et al
EPI_ISL_578215	Ireland/KE-NVRL-73IRL28774/2020	2020-09-16	National Virus Reference Laboratory	National Virus Reference Laboratory	Michael Carr et al
EPI_ISL_578221	Ireland/KE-NVRL-73IRL28817/2020	2020-09-16	National Virus Reference Laboratory	National Virus Reference Laboratory	Michael Carr et al
EPI_ISL_578296	Ireland/KE-NVRL-73IRL28838/2020	2020-09-16	National Virus Reference Laboratory	National Virus Reference Laboratory	Michael Carr et al
EPI_ISL_578225	Ireland/KE-NVRL-73IRL28839/2020	2020-09-16	National Virus Reference Laboratory	National Virus Reference Laboratory	Michael Carr et al
EPI_ISL_578297	Ireland/KE-NVRL-73IRL29421/2020	2020-09-07	National Virus Reference Laboratory	National Virus Reference Laboratory	Michael Carr et al
EPI_ISL_578239	Ireland/KE-NVRL-73IRL29510/2020	2020-09-16	National Virus Reference Laboratory	National Virus Reference Laboratory	Michael Carr et al
EPI_ISL_578298	Ireland/KE-NVRL-73IRL29560/2020	2020-09-07	National Virus Reference Laboratory	National Virus Reference Laboratory	Michael Carr et al
EPI_ISL_578299	Ireland/KE-NVRL-73IRL29633/2020	2020-09-16	National Virus Reference Laboratory	National Virus Reference Laboratory	Michael Carr et al
EPI_ISL_578300	Ireland/KE-NVRL-73IRL40299/2020	2020-09-16	National Virus Reference Laboratory	National Virus Reference Laboratory	Michael Carr et al
EPI_ISL_578222	Ireland/KE-NVRL-73IRL40357/2020	2020-09-16	National Virus Reference Laboratory	National Virus Reference Laboratory	Michael Carr et al
EPI_ISL_578301	Ireland/KE-NVRL-73IRL40359/2020	2020-09-16	National Virus Reference Laboratory	National Virus Reference Laboratory	Michael Carr et al
EPI_ISL_596895	Ireland/KE-NVRL-73IRL48809/2020	2020-09-10	National Virus Reference Laboratory	National Virus Reference Laboratory	Michael Carr et al
EPI_ISL_596890	Ireland/KE-NVRL-73IRL55350/2020	2020-09-11	National Virus Reference Laboratory	National Virus Reference Laboratory	Michael Carr et al
EPI_ISL_596918	Ireland/KE-NVRL-73IRL78912/2020	2020-09-15	National Virus Reference Laboratory	National Virus Reference Laboratory	Michael Carr et al
EPI_ISL_671908	Ireland/KE-NVRL-75IRL25866/2020	2020-10-07	National Virus Reference Laboratory	National Virus Reference Laboratory	Michael Carr et al
EPI_ISL_732470	Ireland/KE-NVRL-76IRL26522/2020	2020-10-18	National Virus Reference Laboratory	National Virus Reference Laboratory	Michael Carr et al
EPI_ISL_732521	Ireland/KE-NVRL-76IRL26610/2020	2020-10-18	National Virus Reference Laboratory	National Virus Reference Laboratory	Michael Carr et al
EPI_ISL_732481	Ireland/KE-NVRL-76IRL26703/2020	2020-10-18	National Virus Reference Laboratory	National Virus Reference Laboratory	Michael Carr et al
EPI_ISL_752511	Ireland/KE-NVRL-77IRL65598/2020	2020-11-05	National Virus Reference Laboratory	National Virus Reference Laboratory	Michael Carr et al
EPI_ISL_752512	Ireland/KE-NVRL-77IRL65631/2020	2020-11-05	National Virus Reference Laboratory	National Virus Reference Laboratory	Michael Carr et al
EPI_ISL_732493	Ireland/KE-NVRL-78IRL48764/2020	2020-11-19	National Virus Reference Laboratory	National Virus Reference Laboratory	Michael Carr et al
EPI_ISL_752549	Ireland/KE-NVRL-78IRL61834/2020	2020-11-23	National Virus Reference Laboratory	National Virus Reference Laboratory	Michael Carr et al
EPI_ISL_752551	Ireland/KE-NVRL-78IRL70189/2020	2020-11-23	National Virus Reference Laboratory	National Virus Reference Laboratory	Michael Carr et al
EPI_ISL_752555	Ireland/KE-NVRL-78IRL71660/2020	2020-11-23	National Virus Reference Laboratory	National Virus Reference Laboratory	Michael Carr et al
EPI_ISL_732522	Ireland/KE-NVRL-79IRL02689/2020	2020-11-28	National Virus Reference Laboratory	National Virus Reference Laboratory	Michael Carr et al
EPI_ISL_768752	Ireland/KE-NVRL-AIIDM0158v1/2020	2020-09-18	AIID	Irish Coronavirus Sequencing Consortium - National Virus Reference Laboratory	Michael Carr et al
EPI_ISL_644213	Ireland/KE-NVRL-AIIDV0094v1/2020	2020-04-15	CEPHR / Vincent's Hospital	Irish Coronavirus Sequencing Consortium - National Virus Reference Laboratory	Michael Carr et al
EPI_ISL_767797	Ireland/KE-NVRL-MPA57711/2020	2020-04-11	National Virus Reference Laboratory	Irish Coronavirus Sequencing Consortium - Teagasc Moorepark	Calum Walsh et al
EPI_ISL_767796	Ireland/KE-NVRL-MPA78908/2020	2020-04-10	National Virus Reference Laboratory	Irish Coronavirus Sequencing Consortium - Teagasc Moorepark	Calum Walsh et al
EPI_ISL_767798	Ireland/KE-NVRL-MPJ74125/2020	2020-03-27	National Virus Reference Laboratory	Irish Coronavirus Sequencing Consortium - Teagasc Moorepark	Calum Walsh et al
EPI_ISL_767799	Ireland/KE-NVRL-MPJ83814/2020	2020-04-13	National Virus Reference Laboratory	Irish Coronavirus Sequencing Consortium - Teagasc Moorepark	Calum Walsh et al
EPI_ISL_767802	Ireland/KE-NVRL-MPJ90761/2020	2020-04-13	National Virus Reference Laboratory	Irish Coronavirus Sequencing Consortium - Teagasc Moorepark	Calum Walsh et al
EPI_ISL_767801	Ireland/KE-NVRL-MPP48597/2020	2020-04-13	National Virus Reference Laboratory	Irish Coronavirus Sequencing Consortium - Teagasc Moorepark	Calum Walsh et al
EPI_ISL_767800	Ireland/KE-NVRL-MPQ65182/2020	2020-04-13	National Virus Reference Laboratory	Irish Coronavirus Sequencing Consortium - Teagasc Moorepark	Calum Walsh et al
EPI_ISL_767723	Ireland/KE-NVRL-MPR34424/2020	2020-04-13	National Virus Reference Laboratory	Irish Coronavirus Sequencing Consortium - Teagasc Moorepark	Calum Walsh et al
EPI_ISL_681928	Ireland/KK-NVRL-20G43857/2020	2020-03-28	National Virus Reference Laboratory	Irish Coronavirus Sequencing Consortium - Teagasc Moorepark	Paul Cotter et al
EPI_ISL_681913	Ireland/KK-NVRL-20G43871/2020	2020-03-28	National Virus Reference Laboratory	Irish Coronavirus Sequencing Consortium - Teagasc Moorepark	Paul Cotter et al
EPI_ISL_681910	Ireland/KK-NVRL-20G46944/2020	2020-03-29	National Virus Reference Laboratory	Irish Coronavirus Sequencing Consortium - Teagasc Moorepark	Paul Cotter et al
EPI_ISL_735385	Ireland/KK-NVRL-20IRL10079/2020	2020-12-19	National Virus Reference Laboratory	National Virus Reference Laboratory	Michael Carr et al
EPI_ISL_500583	Ireland/KK-NVRL-71IRL07034/2020	2020-07-07	National Virus Reference Laboratory	National Virus Reference Laboratory	Michael Carr et al
EPI_ISL_528449	Ireland/KK-NVRL-72IRL07921/2020	2020-08-10	National Virus Reference Laboratory	National Virus Reference Laboratory	Michael Carr et al
EPI_ISL_528450	Ireland/KK-NVRL-72IRL07944/2020	2020-08-10	National Virus Reference Laboratory	National Virus Reference Laboratory	Michael Carr et al
EPI_ISL_528451	Ireland/KK-NVRL-72IRL07961/2020	2020-08-10	National Virus Reference Laboratory	National Virus Reference Laboratory	Michael Carr et al
EPI_ISL_528460	Ireland/KK-NVRL-72IRL11130/2020	2020-08-12	National Virus Reference Laboratory	National Virus Reference Laboratory	Michael Carr et al
EPI_ISL_528461	Ireland/KK-NVRL-72IRL11133/2020	2020-08-12	National Virus Reference Laboratory	National Virus Reference Laboratory	Michael Carr et al
EPI_ISL_528462	Ireland/KK-NVRL-72IRL11143/2020	2020-08-12	National Virus Reference Laboratory	National Virus Reference Laboratory	Michael Carr et al
EPI_ISL_528463	Ireland/KK-NVRL-72IRL11149/2020	2020-08-12	National Virus Reference Laboratory	National Virus Reference Laboratory	Michael Carr et al
EPI_ISL_528464	Ireland/KK-NVRL-72IRL11375/2020	2020-08-12	National Virus Reference Laboratory	National Virus Reference Laboratory	Michael Carr et al
EPI_ISL_528478	Ireland/KK-NVRL-72IRL17423/2020	2020-08-13	National Virus Reference Laboratory	National Virus Reference Laboratory	Michael Carr et al
EPI_ISL_528483	Ireland/KK-NVRL-72IRL21404/2020	2020-08-13	National Virus Reference Laboratory	National Virus Reference Laboratory	Michael Carr et al
EPI_ISL_578302	Ireland/KK-NVRL-72IRL24802/2020	2020-08-13	National Virus Reference Laboratory	National Virus Reference Laboratory	Michael Carr et al
EPI_ISL_578303	Ireland/KK-NVRL-72IRL32188/2020	2020-08-14	National Virus Reference Laboratory	National Virus Reference Laboratory	Michael Carr et al
EPI_ISL_578304	Ireland/KK-NVRL-72IRL37138/2020	2020-08-17	National Virus Reference Laboratory	National Virus Reference Laboratory	Michael Carr et al
EPI_ISL_578305	Ireland/KK-NVRL-72IRL37173/2020	2020-08-17	National Virus Reference Laboratory	National Virus Reference Laboratory	Michael Carr et al
EPI_ISL_578306	Ireland/KK-NVRL-72IRL40595/2020	2020-08-18	National Virus Reference Laboratory	National Virus Reference Laboratory	Michael Carr et al
EPI_ISL_578307	Ireland/KK-NVRL-72IRL50388/2020	2020-08-19	National Virus Reference Laboratory	National Virus Reference Laboratory	Michael Carr et al
EPI_ISL_578308	Ireland/KK-NVRL-73IRL21709/2020	2020-09-04	National Virus Reference Laboratory	National Virus Reference Laboratory	Michael Carr et al
EPI_ISL_732492	Ireland/KK-NVRL-76IRL28885/2020	2020-10-18	National Virus Reference Laboratory	National Virus Reference Laboratory	Michael Carr et al
EPI_ISL_752531	Ireland/KK-NVRL-78IRL61331/2020	2020-11-22	National Virus Reference Laboratory	National Virus Reference Laboratory	Michael Carr et al
EPI_ISL_767803	Ireland/KK-NVRL-MPB59153/2020	2020-04-11	National Virus Reference Laboratory	Irish Coronavirus Sequencing Consortium - Teagasc Moorepark	Calum Walsh et al
EPI_ISL_767726	Ireland/KK-NVRL-MPJ91648/2020	2020-04-10	National Virus Reference Laboratory	Irish Coronavirus Sequencing Consortium - Teagasc Moorepark	Calum Walsh et al
EPI_ISL_767805	Ireland/KK-NVRL-MPQ17909/2020	2020-04-10	National Virus Reference Laboratory	Irish Coronavirus Sequencing Consortium - Teagasc Moorepark	Calum Walsh et al
EPI_ISL_767804	Ireland/KK-NVRL-MPQ56853/2020	2020-04-10	National Virus Reference Laboratory	Irish Coronavirus Sequencing Consortium - Teagasc Moorepark	Calum Walsh et al
EPI_ISL_500595	Ireland/KY-NVRL-71IRL24965/2020	2020-07-10	National Virus Reference Laboratory	National Virus Reference Laboratory	Michael Carr et al
EPI_ISL_578219	Ireland/KY-NVRL-72IRL47632/2020	2020-08-19	National Virus Reference Laboratory	National Virus Reference Laboratory	Michael Carr et al
EPI_ISL_578220	Ireland/KY-NVRL-73IRL39585/2020	2020-09-08	National Virus Reference Laboratory	National Virus Reference Laboratory	Michael Carr et al
EPI_ISL_596910	Ireland/KY-NVRL-73IRL83928/2020	2020-09-15	National Virus Reference Laboratory	National Virus Reference Laboratory	Michael Carr et al
EPI_ISL_671909	Ireland/KY-NVRL-75IRL32742/2020	2020-10-07	National Virus Reference Laboratory	National Virus Reference Laboratory	Michael Carr et al
EPI_ISL_671910	Ireland/KY-NVRL-75IRL93222/2020	2020-10-14	National Virus Reference Laboratory	National Virus Reference Laboratory	Michael Carr et al
EPI_ISL_732460	Ireland/KY-NVRL-76IRL33074/2020	2020-10-18	National Virus Reference Laboratory	National Virus Reference Laboratory	Michael Carr et al
EPI_ISL_752585	Ireland/KY-NVRL-78IRL73296/2020	2020-11-24	National Virus Reference Laboratory	National Virus Reference Laboratory	Michael Carr et al
EPI_ISL_763350	Ireland/LD-NVRL-20G48731/2020	2020-04-04	National Virus Reference Laboratory	Irish Coronavirus Sequencing Consortium - Teagasc Moorepark	Paul Cotter et al
EPI_ISL_708522	Ireland/LD-NVRL-20G48734/2020	2020-04-03	National Virus Reference Laboratory	Irish Coronavirus Sequencing Consortium - Teagasc Oakpark	Michele Della Bartola et al
EPI_ISL_681893	Ireland/LD-NVRL-20G49957/2020	2020-04-06	National Virus Reference Laboratory	Irish Coronavirus Sequencing Consortium - Teagasc Moorepark	Paul Cotter et al
EPI_ISL_752518	Ireland/LD-NVRL-77IRL69816/2020	2020-11-05	National Virus Reference Laboratory	National Virus Reference Laboratory	Michael Carr et al
EPI_ISL_752560	Ireland/LD-NVRL-78IRL72811/2020	2020-11-23	National Virus Reference Laboratory	National Virus Reference Laboratory	Michael Carr et al
EPI_ISL_752563	Ireland/LD-NVRL-78IRL73217/2020	2020-11-23	National Virus Reference Laboratory	National Virus Reference Laboratory	Michael Carr et al
EPI_ISL_644275	Ireland/LD-NVRL-AIIDV0197v1/2020	2020-04-21	CEPHR / Vincent's Hospital	Irish Coronavirus Sequencing Consortium - National Virus Reference Laboratory	Michael Carr et al
EPI_ISL_767806	Ireland/LD-NVRL-MPT68180/2020	2020-04-16	National Virus Reference Laboratory	Irish Coronavirus Sequencing Consortium - Teagasc Moorepark	Calum Walsh et al
EPI_ISL_732406	Ireland/LH-NVRL-20ILR08002/2020	2020-10-27	National Virus Reference Laboratory	National Virus Reference Laboratory	Michael Carr et al
EPI_ISL_732401	Ireland/LH-NVRL-20ILR08003/2020	2020-11-12	National Virus Reference Laboratory	National Virus Reference Laboratory	Michael Carr et al
EPI_ISL_732396	Ireland/LH-NVRL-20ILR08004/2020	2020-10-20	National Virus Reference Laboratory	National Virus Reference Laboratory	Michael Carr et al
EPI_ISL_732456	Ireland/LH-NVRL-20ILR08005/2020	2020-11-03	National Virus Reference Laboratory	National Virus Reference Laboratory	Michael Carr et al
EPI_ISL_732414	Ireland/LH-NVRL-20ILR08006/2020	2020-11-10	National Virus Reference Laboratory	National Virus Reference Laboratory	Michael Carr et al
EPI_ISL_732411	Ireland/LH-NVRL-20ILR08007/2020	2020-11-10	National Virus Reference Laboratory	National Virus Reference Laboratory	Michael Carr et al
EPI_ISL_732436	Ireland/LH-NVRL-20ILR08009/2020	2020-11-11	National Virus Reference Laboratory	National Virus Reference Laboratory	Michael Carr et al
EPI_ISL_732437	Ireland/LH-NVRL-20ILR08010/2020	2020-11-09	National Virus Reference Laboratory	National Virus Reference Laboratory	Michael Carr et al
EPI_ISL_732421	Ireland/LH-NVRL-20ILR08011/2020	2020-11-10	National Virus Reference Laboratory	National Virus Reference Laboratory	Michael Carr et al
EPI_ISL_732422	Ireland/LH-NVRL-20ILR08012/2020	2020-11-10	National Virus Reference Laboratory	National Virus Reference Laboratory	Michael Carr et al
EPI_ISL_732412	Ireland/LH-NVRL-20ILR08013/2020	2020-11-10	National Virus Reference Laboratory	National Virus Reference Laboratory	Michael Carr et al
EPI_ISL_732413	Ireland/LH-NVRL-20ILR08014/2020	2020-11-11	National Virus Reference Laboratory	National Virus Reference Laboratory	Michael Carr et al
EPI_ISL_732415	Ireland/LH-NVRL-20ILR08015/2020	2020-11-10	National Virus Reference Laboratory	National Virus Reference Laboratory	Michael Carr et al
EPI_ISL_732454	Ireland/LH-NVRL-20ILR08016/2020	2020-10-27	National Virus Reference Laboratory	National Virus Reference Laboratory	Michael Carr et al
EPI_ISL_732482	Ireland/LH-NVRL-20ILR08017/2020	2020-11-09	National Virus Reference Laboratory	National Virus Reference Laboratory	Michael Carr et al
EPI_ISL_732420	Ireland/LH-NVRL-20ILR08018/2020	2020-11-09	National Virus Reference Laboratory	National Virus Reference Laboratory	Michael Carr et al
EPI_ISL_732430	Ireland/LH-NVRL-20ILR08019/2020	2020-11-09	National Virus Reference Laboratory	National Virus Reference Laboratory	Michael Carr et al
EPI_ISL_732429	Ireland/LH-NVRL-20ILR08020/2020	2020-11-09	National Virus Reference Laboratory	National Virus Reference Laboratory	Michael Carr et al
EPI_ISL_732419	Ireland/LH-NVRL-20ILR08021/2020	2020-11-09	National Virus Reference Laboratory	National Virus Reference Laboratory	Michael Carr et al
EPI_ISL_732378	Ireland/LH-NVRL-20ILR08022/2020	2020-11-09	National Virus Reference Laboratory	National Virus Reference Laboratory	Michael Carr et al
EPI_ISL_732431	Ireland/LH-NVRL-20ILR08023/2020	2020-11-09	National Virus Reference Laboratory	National Virus Reference Laboratory	Michael Carr et al
EPI_ISL_732395	Ireland/LH-NVRL-20ILR08024/2020	2020-11-10	National Virus Reference Laboratory	National Virus Reference Laboratory	Michael Carr et al
EPI_ISL_732410	Ireland/LH-NVRL-20ILR08025/2020	2020-11-09	National Virus Reference Laboratory	National Virus Reference Laboratory	Michael Carr et al
EPI_ISL_732393	Ireland/LH-NVRL-20ILR08026/2020	2020-11-09	National Virus Reference Laboratory	National Virus Reference Laboratory	Michael Carr et al
EPI_ISL_732416	Ireland/LH-NVRL-20ILR08027/2020	2020-11-09	National Virus Reference Laboratory	National Virus Reference Laboratory	Michael Carr et al
EPI_ISL_732418	Ireland/LH-NVRL-20ILR08028/2020	2020-11-09	National Virus Reference Laboratory	National Virus Reference Laboratory	Michael Carr et al
EPI_ISL_732434	Ireland/LH-NVRL-20ILR08029/2020	2020-11-09	National Virus Reference Laboratory	National Virus Reference Laboratory	Michael Carr et al
EPI_ISL_732417	Ireland/LH-NVRL-20ILR08030/2020	2020-11-10	National Virus Reference Laboratory	National Virus Reference Laboratory	Michael Carr et al
EPI_ISL_732424	Ireland/LH-NVRL-20ILR08031/2020	2020-11-11	National Virus Reference Laboratory	National Virus Reference Laboratory	Michael Carr et al
EPI_ISL_732502	Ireland/LH-NVRL-20ILR11475/2020	2020-11-05	National Virus Reference Laboratory	National Virus Reference Laboratory	Michael Carr et al
EPI_ISL_732503	Ireland/LH-NVRL-20ILR11476/2020	2020-11-16	National Virus Reference Laboratory	National Virus Reference Laboratory	Michael Carr et al
EPI_ISL_732504	Ireland/LH-NVRL-20ILR11477/2020	2020-11-17	National Virus Reference Laboratory	National Virus Reference Laboratory	Michael Carr et al
EPI_ISL_732505	Ireland/LH-NVRL-20ILR11478/2020	2020-11-17	National Virus Reference Laboratory	National Virus Reference Laboratory	Michael Carr et al
EPI_ISL_732506	Ireland/LH-NVRL-20ILR11479/2020	2020-11-17	National Virus Reference Laboratory	National Virus Reference Laboratory	Michael Carr et al
EPI_ISL_732507	Ireland/LH-NVRL-20ILR11480/2020	2020-11-18	National Virus Reference Laboratory	National Virus Reference Laboratory	Michael Carr et al
EPI_ISL_732427	Ireland/LH-NVRL-20ILR11481/2020	2020-11-18	National Virus Reference Laboratory	National Virus Reference Laboratory	Michael Carr et al
EPI_ISL_732408	Ireland/LH-NVRL-20ILR11482/2020	2020-11-19	National Virus Reference Laboratory	National Virus Reference Laboratory	Michael Carr et al
EPI_ISL_732508	Ireland/LH-NVRL-20ILR11483/2020	2020-11-19	National Virus Reference Laboratory	National Virus Reference Laboratory	Michael Carr et al
EPI_ISL_732509	Ireland/LH-NVRL-20ILR11484/2020	2020-11-19	National Virus Reference Laboratory	National Virus Reference Laboratory	Michael Carr et al
EPI_ISL_732510	Ireland/LH-NVRL-20ILR11485/2020	2020-11-20	National Virus Reference Laboratory	National Virus Reference Laboratory	Michael Carr et al
EPI_ISL_732428	Ireland/LH-NVRL-20ILR11486/2020	2020-11-22	National Virus Reference Laboratory	National Virus Reference Laboratory	Michael Carr et al
EPI_ISL_732511	Ireland/LH-NVRL-20ILR11487/2020	2020-11-22	National Virus Reference Laboratory	National Virus Reference Laboratory	Michael Carr et al
EPI_ISL_732512	Ireland/LH-NVRL-20ILR11488/2020	2020-11-22	National Virus Reference Laboratory	National Virus Reference Laboratory	Michael Carr et al
EPI_ISL_732513	Ireland/LH-NVRL-20ILR11489/2020	2020-11-22	National Virus Reference Laboratory	National Virus Reference Laboratory	Michael Carr et al
EPI_ISL_732514	Ireland/LH-NVRL-20ILR11490/2020	2020-11-24	National Virus Reference Laboratory	National Virus Reference Laboratory	Michael Carr et al
EPI_ISL_732515	Ireland/LH-NVRL-20ILR11491/2020	2020-11-26	National Virus Reference Laboratory	National Virus Reference Laboratory	Michael Carr et al
EPI_ISL_732516	Ireland/LH-NVRL-20ILR11492/2020	2020-12-03	National Virus Reference Laboratory	National Virus Reference Laboratory	Michael Carr et al
EPI_ISL_501253	Ireland/LH-NVRL-20IRL22140/2020	2020-05-23	National Virus Reference Laboratory	National Virus Reference Laboratory	Michael Carr et al
EPI_ISL_501257	Ireland/LH-NVRL-20IRL22673/2020	2020-05-27	National Virus Reference Laboratory	National Virus Reference Laboratory	Michael Carr et al
EPI_ISL_501258	Ireland/LH-NVRL-20IRL22674/2020	2020-05-26	National Virus Reference Laboratory	National Virus Reference Laboratory	Michael Carr et al
EPI_ISL_501259	Ireland/LH-NVRL-20IRL22956/2020	2020-05-27	National Virus Reference Laboratory	National Virus Reference Laboratory	Michael Carr et al
EPI_ISL_501260	Ireland/LH-NVRL-20IRL26172/2020	2020-06-04	National Virus Reference Laboratory	National Virus Reference Laboratory	Michael Carr et al
EPI_ISL_639894	Ireland/LH-NVRL-20IRL51127/2020	2020-09-30	National Virus Reference Laboratory	National Virus Reference Laboratory	Michael Carr et al
EPI_ISL_639893	Ireland/LH-NVRL-20IRL51314/2020	2020-09-30	National Virus Reference Laboratory	National Virus Reference Laboratory	Michael Carr et al
EPI_ISL_639897	Ireland/LH-NVRL-20IRL52333/2020	2020-10-01	National Virus Reference Laboratory	National Virus Reference Laboratory	Michael Carr et al
EPI_ISL_639896	Ireland/LH-NVRL-20IRL52380/2020	2020-10-01	National Virus Reference Laboratory	National Virus Reference Laboratory	Michael Carr et al
EPI_ISL_639895	Ireland/LH-NVRL-20IRL52389/2020	2020-10-01	National Virus Reference Laboratory	National Virus Reference Laboratory	Michael Carr et al
EPI_ISL_639881	Ireland/LH-NVRL-20IRL82333/2020	2020-10-05	National Virus Reference Laboratory	National Virus Reference Laboratory	Michael Carr et al
EPI_ISL_639880	Ireland/LH-NVRL-20IRL82344/2020	2020-10-05	National Virus Reference Laboratory	National Virus Reference Laboratory	Michael Carr et al
EPI_ISL_639879	Ireland/LH-NVRL-20IRL82456/2020	2020-10-05	National Virus Reference Laboratory	National Virus Reference Laboratory	Michael Carr et al
EPI_ISL_639878	Ireland/LH-NVRL-20IRL82457/2020	2020-10-05	National Virus Reference Laboratory	National Virus Reference Laboratory	Michael Carr et al
EPI_ISL_671401	Ireland/LH-NVRL-20Z06929/2020	2020-04-17	National Virus Reference Laboratory	Irish Coronavirus Sequencing Consortium - Teagasc Moorepark	Calum Walsh et al
EPI_ISL_671365	Ireland/LH-NVRL-20Z06931/2020	2020-04-17	National Virus Reference Laboratory	Irish Coronavirus Sequencing Consortium - Teagasc Moorepark	Calum Walsh et al
EPI_ISL_681904	Ireland/LH-NVRL-20Z06935/2020	2020-04-17	National Virus Reference Laboratory	Irish Coronavirus Sequencing Consortium - Teagasc Moorepark	Paul Cotter et al
EPI_ISL_418582	Ireland/LH-NVRL-22901/2020	2020-03-10	UCD National Virus Reference Laboratory	UCD National Virus Reference Laboratory	Michael Carr et al
EPI_ISL_512098	Ireland/LH-NVRL-71IRL81038/2020	2020-07-24	National Virus Reference Laboratory	National Virus Reference Laboratory	Michael Carr et al
EPI_ISL_525364	Ireland/LH-NVRL-71IRL95259/2020	2020-07-31	National Virus Reference Laboratory	National Virus Reference Laboratory	Michael Carr et al
EPI_ISL_639857	Ireland/LH-NVRL-73IRL24500/2020	2020-09-05	National Virus Reference Laboratory	National Virus Reference Laboratory	Michael Carr et al
EPI_ISL_639858	Ireland/LH-NVRL-73IRL24523/2020	2020-09-05	National Virus Reference Laboratory	National Virus Reference Laboratory	Michael Carr et al
EPI_ISL_578309	Ireland/LH-NVRL-73IRL27298/2020	2020-09-06	National Virus Reference Laboratory	National Virus Reference Laboratory	Michael Carr et al
EPI_ISL_578233	Ireland/LH-NVRL-73IRL29826/2020	2020-09-07	National Virus Reference Laboratory	National Virus Reference Laboratory	Michael Carr et al
EPI_ISL_639859	Ireland/LH-NVRL-73IRL40251/2020	2020-09-09	National Virus Reference Laboratory	National Virus Reference Laboratory	Michael Carr et al
EPI_ISL_639855	Ireland/LH-NVRL-73IRL40264/2020	2020-09-09	National Virus Reference Laboratory	National Virus Reference Laboratory	Michael Carr et al
EPI_ISL_639827	Ireland/LH-NVRL-73IRL40279/2020	2020-09-09	National Virus Reference Laboratory	National Virus Reference Laboratory	Michael Carr et al
EPI_ISL_639856	Ireland/LH-NVRL-73IRL41490/2020	2020-09-09	National Virus Reference Laboratory	National Virus Reference Laboratory	Michael Carr et al
EPI_ISL_639850	Ireland/LH-NVRL-73IRL41493/2020	2020-09-09	National Virus Reference Laboratory	National Virus Reference Laboratory	Michael Carr et al
EPI_ISL_596908	Ireland/LH-NVRL-73IRL41505/2020	2020-09-09	National Virus Reference Laboratory	National Virus Reference Laboratory	Michael Carr et al
EPI_ISL_578211	Ireland/LH-NVRL-73IRL41575/2020	2020-09-09	National Virus Reference Laboratory	National Virus Reference Laboratory	Michael Carr et al
EPI_ISL_639839	Ireland/LH-NVRL-73IRL41576/2020	2020-09-09	National Virus Reference Laboratory	National Virus Reference Laboratory	Michael Carr et al
EPI_ISL_639862	Ireland/LH-NVRL-73IRL41641/2020	2020-09-09	National Virus Reference Laboratory	National Virus Reference Laboratory	Michael Carr et al
EPI_ISL_639848	Ireland/LH-NVRL-73IRL41660/2020	2020-09-09	National Virus Reference Laboratory	National Virus Reference Laboratory	Michael Carr et al
EPI_ISL_639861	Ireland/LH-NVRL-73IRL45358/2020	2020-09-09	National Virus Reference Laboratory	National Virus Reference Laboratory	Michael Carr et al
EPI_ISL_596907	Ireland/LH-NVRL-73IRL45658/2020	2020-09-09	National Virus Reference Laboratory	National Virus Reference Laboratory	Michael Carr et al
EPI_ISL_639860	Ireland/LH-NVRL-73IRL70315/2020	2020-09-14	National Virus Reference Laboratory	National Virus Reference Laboratory	Michael Carr et al
EPI_ISL_639864	Ireland/LH-NVRL-73IRL70320/2020	2020-09-14	National Virus Reference Laboratory	National Virus Reference Laboratory	Michael Carr et al
EPI_ISL_639847	Ireland/LH-NVRL-73IRL70326/2020	2020-09-14	National Virus Reference Laboratory	National Virus Reference Laboratory	Michael Carr et al
EPI_ISL_639852	Ireland/LH-NVRL-73IRL70361/2020	2020-09-14	National Virus Reference Laboratory	National Virus Reference Laboratory	Michael Carr et al
EPI_ISL_639854	Ireland/LH-NVRL-73IRL70372/2020	2020-09-14	National Virus Reference Laboratory	National Virus Reference Laboratory	Michael Carr et al
EPI_ISL_639825	Ireland/LH-NVRL-73IRL70373/2020	2020-09-14	National Virus Reference Laboratory	National Virus Reference Laboratory	Michael Carr et al
EPI_ISL_639841	Ireland/LH-NVRL-73IRL70375/2020	2020-09-14	National Virus Reference Laboratory	National Virus Reference Laboratory	Michael Carr et al
EPI_ISL_639829	Ireland/LH-NVRL-73IRL70403/2020	2020-09-14	National Virus Reference Laboratory	National Virus Reference Laboratory	Michael Carr et al
EPI_ISL_639830	Ireland/LH-NVRL-73IRL70416/2020	2020-09-14	National Virus Reference Laboratory	National Virus Reference Laboratory	Michael Carr et al
EPI_ISL_639837	Ireland/LH-NVRL-73IRL72600/2020	2020-09-14	National Virus Reference Laboratory	National Virus Reference Laboratory	Michael Carr et al
EPI_ISL_639828	Ireland/LH-NVRL-73IRL72673/2020	2020-09-14	National Virus Reference Laboratory	National Virus Reference Laboratory	Michael Carr et al
EPI_ISL_671911	Ireland/LH-NVRL-75IRL19162/2020	2020-10-06	National Virus Reference Laboratory	National Virus Reference Laboratory	Michael Carr et al
EPI_ISL_671912	Ireland/LH-NVRL-75IRL19164/2020	2020-10-06	National Virus Reference Laboratory	National Virus Reference Laboratory	Michael Carr et al
EPI_ISL_671913	Ireland/LH-NVRL-75IRL19170/2020	2020-10-06	National Virus Reference Laboratory	National Virus Reference Laboratory	Michael Carr et al
EPI_ISL_732471	Ireland/LH-NVRL-76IRL28214/2020	2020-10-18	National Virus Reference Laboratory	National Virus Reference Laboratory	Michael Carr et al
EPI_ISL_732485	Ireland/LH-NVRL-76IRL28215/2020	2020-10-18	National Virus Reference Laboratory	National Virus Reference Laboratory	Michael Carr et al
EPI_ISL_732486	Ireland/LH-NVRL-76IRL28298/2020	2020-10-18	National Virus Reference Laboratory	National Virus Reference Laboratory	Michael Carr et al
EPI_ISL_752527	Ireland/LH-NVRL-77IRL73961/2020	2020-11-05	National Virus Reference Laboratory	National Virus Reference Laboratory	Michael Carr et al
EPI_ISL_752533	Ireland/LH-NVRL-78IRL62518/2020	2020-11-22	National Virus Reference Laboratory	National Virus Reference Laboratory	Michael Carr et al
EPI_ISL_767719	Ireland/LH-NVRL-MPA56860/2020	2020-04-16	National Virus Reference Laboratory	Irish Coronavirus Sequencing Consortium - Teagasc Moorepark	Calum Walsh et al
EPI_ISL_768747	Ireland/LH-NVRL-MPA78448/2020	2020-04-16	National Virus Reference Laboratory	Irish Coronavirus Sequencing Consortium - Teagasc Moorepark	Calum Walsh et al
EPI_ISL_767808	Ireland/LH-NVRL-MPA80449/2020	2020-04-15	National Virus Reference Laboratory	Irish Coronavirus Sequencing Consortium - Teagasc Moorepark	Calum Walsh et al
EPI_ISL_767809	Ireland/LH-NVRL-MPB54332/2020	2020-04-16	National Virus Reference Laboratory	Irish Coronavirus Sequencing Consortium - Teagasc Moorepark	Calum Walsh et al
EPI_ISL_768748	Ireland/LH-NVRL-MPS62786/2020	2020-04-16	National Virus Reference Laboratory	Irish Coronavirus Sequencing Consortium - Teagasc Moorepark	Calum Walsh et al
EPI_ISL_767716	Ireland/LH-NVRL-MPS79143/2020	2020-04-16	National Virus Reference Laboratory	Irish Coronavirus Sequencing Consortium - Teagasc Moorepark	Calum Walsh et al
EPI_ISL_768745	Ireland/LH-NVRL-MPS83288/2020	2020-04-15	National Virus Reference Laboratory	Irish Coronavirus Sequencing Consortium - Teagasc Moorepark	Calum Walsh et al
EPI_ISL_768746	Ireland/LH-NVRL-MPU16552/2020	2020-04-15	National Virus Reference Laboratory	Irish Coronavirus Sequencing Consortium - Teagasc Moorepark	Calum Walsh et al
EPI_ISL_767807	Ireland/LH-NVRL-MPZ41611/2020	2020-04-15	National Virus Reference Laboratory	Irish Coronavirus Sequencing Consortium - Teagasc Moorepark	Calum Walsh et al
EPI_ISL_414585	Ireland/LK-NVRL-19933/2020	2020-03-03	UCD National Virus Reference Laboratory	UCD National Virus Reference Laboratory	Michael Carr et al
EPI_ISL_414586	Ireland/LK-NVRL-19934/2020	2020-03-03	UCD National Virus Reference Laboratory	UCD National Virus Reference Laboratory	Michael Carr et al
EPI_ISL_414587	Ireland/LK-NVRL-19935/2020	2020-03-03	UCD National Virus Reference Laboratory	UCD National Virus Reference Laboratory	Michael Carr et al
EPI_ISL_732472	Ireland/LK-NVRL-20ILR10653/2020	2020-11-27	National Virus Reference Laboratory	National Virus Reference Laboratory	Michael Carr et al
EPI_ISL_500578	Ireland/LK-NVRL-71IRL00996/2020	2020-07-04	National Virus Reference Laboratory	National Virus Reference Laboratory	Michael Carr et al
EPI_ISL_528443	Ireland/LK-NVRL-72IRL07419/2020	2020-08-09	National Virus Reference Laboratory	National Virus Reference Laboratory	Michael Carr et al
EPI_ISL_528444	Ireland/LK-NVRL-72IRL07430/2020	2020-08-09	National Virus Reference Laboratory	National Virus Reference Laboratory	Michael Carr et al
EPI_ISL_528445	Ireland/LK-NVRL-72IRL07432/2020	2020-08-09	National Virus Reference Laboratory	National Virus Reference Laboratory	Michael Carr et al
EPI_ISL_528446	Ireland/LK-NVRL-72IRL07454/2020	2020-08-10	National Virus Reference Laboratory	National Virus Reference Laboratory	Michael Carr et al
EPI_ISL_528475	Ireland/LK-NVRL-72IRL16602/2020	2020-08-12	National Virus Reference Laboratory	National Virus Reference Laboratory	Michael Carr et al
EPI_ISL_578310	Ireland/LK-NVRL-72IRL34726/2020	2020-08-15	National Virus Reference Laboratory	National Virus Reference Laboratory	Michael Carr et al
EPI_ISL_578311	Ireland/LK-NVRL-72IRL77937/2020	2020-09-16	National Virus Reference Laboratory	National Virus Reference Laboratory	Michael Carr et al
EPI_ISL_578312	Ireland/LK-NVRL-73IRL25283/2020	2020-09-05	National Virus Reference Laboratory	National Virus Reference Laboratory	Michael Carr et al
EPI_ISL_578313	Ireland/LK-NVRL-73IRL26070/2020	2020-09-06	National Virus Reference Laboratory	National Virus Reference Laboratory	Michael Carr et al
EPI_ISL_578314	Ireland/LK-NVRL-73IRL28138/2020	2020-09-16	National Virus Reference Laboratory	National Virus Reference Laboratory	Michael Carr et al
EPI_ISL_578315	Ireland/LK-NVRL-73IRL28235/2020	2020-09-06	National Virus Reference Laboratory	National Virus Reference Laboratory	Michael Carr et al
EPI_ISL_578216	Ireland/LK-NVRL-73IRL34089/2020	2020-09-16	National Virus Reference Laboratory	National Virus Reference Laboratory	Michael Carr et al
EPI_ISL_596891	Ireland/LK-NVRL-73IRL35422/2020	2020-09-08	National Virus Reference Laboratory	National Virus Reference Laboratory	Michael Carr et al
EPI_ISL_596912	Ireland/LK-NVRL-73IRL80542/2020	2020-09-15	National Virus Reference Laboratory	National Virus Reference Laboratory	Michael Carr et al
EPI_ISL_644610	Ireland/LK-NVRL-73IRL84268/2020	2020-09-15	National Virus Reference Laboratory	National Virus Reference Laboratory	Michael Carr et al
EPI_ISL_671914	Ireland/LK-NVRL-75IRL23364/2020	2020-10-06	National Virus Reference Laboratory	National Virus Reference Laboratory	Michael Carr et al
EPI_ISL_671915	Ireland/LK-NVRL-75IRL23376/2020	2020-10-06	National Virus Reference Laboratory	National Virus Reference Laboratory	Michael Carr et al
EPI_ISL_671916	Ireland/LK-NVRL-75IRL23491/2020	2020-10-06	National Virus Reference Laboratory	National Virus Reference Laboratory	Michael Carr et al
EPI_ISL_671917	Ireland/LK-NVRL-75IRL31993/2020	2020-10-07	National Virus Reference Laboratory	National Virus Reference Laboratory	Michael Carr et al
EPI_ISL_671918	Ireland/LK-NVRL-75IRL32062/2020	2020-10-07	National Virus Reference Laboratory	National Virus Reference Laboratory	Michael Carr et al
EPI_ISL_671919	Ireland/LK-NVRL-75IRL32487/2020	2020-10-07	National Virus Reference Laboratory	National Virus Reference Laboratory	Michael Carr et al
EPI_ISL_671920	Ireland/LK-NVRL-75IRL32488/2020	2020-10-07	National Virus Reference Laboratory	National Virus Reference Laboratory	Michael Carr et al
EPI_ISL_732445	Ireland/LK-NVRL-78IRL54109/2020	2020-11-19	National Virus Reference Laboratory	National Virus Reference Laboratory	Michael Carr et al
EPI_ISL_732387	Ireland/LK-NVRL-78IRL67272/2020	2020-11-21	National Virus Reference Laboratory	National Virus Reference Laboratory	Michael Carr et al
EPI_ISL_752535	Ireland/LK-NVRL-78IRL68004/2020	2020-11-22	National Virus Reference Laboratory	National Virus Reference Laboratory	Michael Carr et al
EPI_ISL_752540	Ireland/LK-NVRL-78IRL69435/2020	2020-11-22	National Virus Reference Laboratory	National Virus Reference Laboratory	Michael Carr et al
EPI_ISL_752550	Ireland/LK-NVRL-78IRL69457/2020	2020-11-23	National Virus Reference Laboratory	National Virus Reference Laboratory	Michael Carr et al
EPI_ISL_752542	Ireland/LK-NVRL-78IRL70746/2020	2020-11-22	National Virus Reference Laboratory	National Virus Reference Laboratory	Michael Carr et al
EPI_ISL_752556	Ireland/LK-NVRL-78IRL72645/2020	2020-11-23	National Virus Reference Laboratory	National Virus Reference Laboratory	Michael Carr et al
EPI_ISL_752571	Ireland/LK-NVRL-78IRL74498/2020	2020-11-23	National Virus Reference Laboratory	National Virus Reference Laboratory	Michael Carr et al
EPI_ISL_752573	Ireland/LK-NVRL-78IRL74534/2020	2020-11-23	National Virus Reference Laboratory	National Virus Reference Laboratory	Michael Carr et al
EPI_ISL_752586	Ireland/LK-NVRL-78IRL78015/2020	2020-11-24	National Virus Reference Laboratory	National Virus Reference Laboratory	Michael Carr et al
EPI_ISL_671350	Ireland/LK-NVRL-MPB53836/2020	2020-05-12	National Virus Reference Laboratory	Irish Coronavirus Sequencing Consortium - Teagasc Moorepark	Calm Walsh et al
EPI_ISL_671353	Ireland/LK-NVRL-MPH95956/2020	2020-05-15	National Virus Reference Laboratory	Irish Coronavirus Sequencing Consortium - Teagasc Moorepark	Calm Walsh et al
EPI_ISL_767812	Ireland/LK-NVRL-MPK27837/2020	2020-05-20	National Virus Reference Laboratory	Irish Coronavirus Sequencing Consortium - Teagasc Moorepark	Calum Walsh et al
EPI_ISL_767724	Ireland/LK-NVRL-MPL24200/2020	2020-06-12	National Virus Reference Laboratory	Irish Coronavirus Sequencing Consortium - Teagasc Moorepark	Calum Walsh et al
EPI_ISL_767813	Ireland/LK-NVRL-MPT28673/2020	2020-05-20	National Virus Reference Laboratory	Irish Coronavirus Sequencing Consortium - Teagasc Moorepark	Calum Walsh et al
EPI_ISL_767810	Ireland/LK-NVRL-MPT39150/2020	2020-05-20	National Virus Reference Laboratory	Irish Coronavirus Sequencing Consortium - Teagasc Moorepark	Calum Walsh et al
EPI_ISL_671351	Ireland/LK-NVRL-MPT82886/2020	2020-05-13	National Virus Reference Laboratory	Irish Coronavirus Sequencing Consortium - Teagasc Moorepark	Calm Walsh et al
EPI_ISL_767814	Ireland/LK-NVRL-MPW50478/2020	2020-05-23	National Virus Reference Laboratory	Irish Coronavirus Sequencing Consortium - Teagasc Moorepark	Calum Walsh et al
EPI_ISL_767811	Ireland/LK-NVRL-MPW54586/2020	2020-05-20	National Virus Reference Laboratory	Irish Coronavirus Sequencing Consortium - Teagasc Moorepark	Calum Walsh et al
EPI_ISL_681719	Ireland/LK-UHL10/2020	2020-04-02	University Hospital Limerick	Irish Coronavirus Sequencing Consortium - Teagasc Moorepark	Paul Cotter et al
EPI_ISL_681720	Ireland/LK-UHL119/2020	2020-04-07	University Hospital Limerick	Irish Coronavirus Sequencing Consortium - Teagasc Moorepark	Paul Cotter et al
EPI_ISL_681721	Ireland/LK-UHL12/2020	2020-03-31	University Hospital Limerick	Irish Coronavirus Sequencing Consortium - Teagasc Moorepark	Paul Cotter et al
EPI_ISL_681722	Ireland/LK-UHL120/2020	2020-04-06	University Hospital Limerick	Irish Coronavirus Sequencing Consortium - Teagasc Moorepark	Paul Cotter et al
EPI_ISL_681723	Ireland/LK-UHL122/2020	2020-04-07	University Hospital Limerick	Irish Coronavirus Sequencing Consortium - Teagasc Moorepark	Paul Cotter et al
EPI_ISL_681724	Ireland/LK-UHL123/2020	2020-04-06	University Hospital Limerick	Irish Coronavirus Sequencing Consortium - Teagasc Moorepark	Paul Cotter et al
EPI_ISL_681725	Ireland/LK-UHL124/2020	2020-04-07	University Hospital Limerick	Irish Coronavirus Sequencing Consortium - Teagasc Moorepark	Paul Cotter et al
EPI_ISL_681726	Ireland/LK-UHL126/2020	2020-04-07	University Hospital Limerick	Irish Coronavirus Sequencing Consortium - Teagasc Moorepark	Paul Cotter et al
EPI_ISL_681727	Ireland/LK-UHL127/2020	2020-04-07	University Hospital Limerick	Irish Coronavirus Sequencing Consortium - Teagasc Moorepark	Paul Cotter et al
EPI_ISL_681728	Ireland/LK-UHL13/2020	2020-03-31	University Hospital Limerick	Irish Coronavirus Sequencing Consortium - Teagasc Moorepark	Paul Cotter et al
EPI_ISL_681729	Ireland/LK-UHL138/2020	2020-04-07	University Hospital Limerick	Irish Coronavirus Sequencing Consortium - Teagasc Moorepark	Paul Cotter et al
EPI_ISL_681730	Ireland/LK-UHL139/2020	2020-04-08	University Hospital Limerick	Irish Coronavirus Sequencing Consortium - Teagasc Moorepark	Paul Cotter et al
EPI_ISL_681731	Ireland/LK-UHL14/2020	2020-03-31	University Hospital Limerick	Irish Coronavirus Sequencing Consortium - Teagasc Moorepark	Paul Cotter et al
EPI_ISL_681732	Ireland/LK-UHL140/2020	2020-04-08	University Hospital Limerick	Irish Coronavirus Sequencing Consortium - Teagasc Moorepark	Paul Cotter et al
EPI_ISL_681733	Ireland/LK-UHL143/2020	2020-04-08	University Hospital Limerick	Irish Coronavirus Sequencing Consortium - Teagasc Moorepark	Paul Cotter et al
EPI_ISL_681734	Ireland/LK-UHL144/2020	2020-04-08	University Hospital Limerick	Irish Coronavirus Sequencing Consortium - Teagasc Moorepark	Paul Cotter et al
EPI_ISL_681735	Ireland/LK-UHL146/2020	2020-04-07	University Hospital Limerick	Irish Coronavirus Sequencing Consortium - Teagasc Moorepark	Paul Cotter et al
EPI_ISL_681736	Ireland/LK-UHL15/2020	2020-04-06	University Hospital Limerick	Irish Coronavirus Sequencing Consortium - Teagasc Moorepark	Paul Cotter et al
EPI_ISL_681737	Ireland/LK-UHL18/2020	2020-04-06	University Hospital Limerick	Irish Coronavirus Sequencing Consortium - Teagasc Moorepark	Paul Cotter et al
EPI_ISL_681738	Ireland/LK-UHL27/2020	2020-04-04	University Hospital Limerick	Irish Coronavirus Sequencing Consortium - Teagasc Moorepark	Paul Cotter et al
EPI_ISL_681739	Ireland/LK-UHL28/2020	2020-04-05	University Hospital Limerick	Irish Coronavirus Sequencing Consortium - Teagasc Moorepark	Paul Cotter et al
EPI_ISL_681740	Ireland/LK-UHL287/2020	2020-04-20	University Hospital Limerick	Irish Coronavirus Sequencing Consortium - Teagasc Moorepark	Paul Cotter et al
EPI_ISL_681741	Ireland/LK-UHL290/2020	2020-04-26	University Hospital Limerick	Irish Coronavirus Sequencing Consortium - Teagasc Moorepark	Paul Cotter et al
EPI_ISL_681742	Ireland/LK-UHL294/2020	2020-04-27	University Hospital Limerick	Irish Coronavirus Sequencing Consortium - Teagasc Moorepark	Paul Cotter et al
EPI_ISL_681743	Ireland/LK-UHL297/2020	2020-04-27	University Hospital Limerick	Irish Coronavirus Sequencing Consortium - Teagasc Moorepark	Paul Cotter et al
EPI_ISL_763351	Ireland/LK-UHL3/2020	2020-04-01	University Hospital Limerick	Irish Coronavirus Sequencing Consortium - Teagasc Moorepark	Paul Cotter et al
EPI_ISL_681744	Ireland/LK-UHL30/2020	2020-04-07	University Hospital Limerick	Irish Coronavirus Sequencing Consortium - Teagasc Moorepark	Paul Cotter et al
EPI_ISL_681745	Ireland/LK-UHL304/2020	2020-04-28	University Hospital Limerick	Irish Coronavirus Sequencing Consortium - Teagasc Moorepark	Paul Cotter et al
EPI_ISL_681746	Ireland/LK-UHL305/2020	2020-04-28	University Hospital Limerick	Irish Coronavirus Sequencing Consortium - Teagasc Moorepark	Paul Cotter et al
EPI_ISL_681747	Ireland/LK-UHL307/2020	2020-04-29	University Hospital Limerick	Irish Coronavirus Sequencing Consortium - Teagasc Moorepark	Paul Cotter et al
EPI_ISL_681748	Ireland/LK-UHL308/2020	2020-04-30	University Hospital Limerick	Irish Coronavirus Sequencing Consortium - Teagasc Moorepark	Paul Cotter et al
EPI_ISL_681749	Ireland/LK-UHL31/2020	2020-04-10	University Hospital Limerick	Irish Coronavirus Sequencing Consortium - Teagasc Moorepark	Paul Cotter et al
EPI_ISL_681750	Ireland/LK-UHL32/2020	2020-04-08	University Hospital Limerick	Irish Coronavirus Sequencing Consortium - Teagasc Moorepark	Paul Cotter et al
EPI_ISL_681751	Ireland/LK-UHL38/2020	2020-04-11	University Hospital Limerick	Irish Coronavirus Sequencing Consortium - Teagasc Moorepark	Paul Cotter et al
EPI_ISL_681752	Ireland/LK-UHL4/2020	2020-04-01	University Hospital Limerick	Irish Coronavirus Sequencing Consortium - Teagasc Moorepark	Paul Cotter et al
EPI_ISL_681753	Ireland/LK-UHL45/2020	2020-04-14	University Hospital Limerick	Irish Coronavirus Sequencing Consortium - Teagasc Moorepark	Paul Cotter et al
EPI_ISL_681754	Ireland/LK-UHL5/2020	2020-04-01	University Hospital Limerick	Irish Coronavirus Sequencing Consortium - Teagasc Moorepark	Paul Cotter et al
EPI_ISL_681755	Ireland/LK-UHL52/2020	2020-04-13	University Hospital Limerick	Irish Coronavirus Sequencing Consortium - Teagasc Moorepark	Paul Cotter et al
EPI_ISL_681756	Ireland/LK-UHL53/2020	2020-04-13	University Hospital Limerick	Irish Coronavirus Sequencing Consortium - Teagasc Moorepark	Paul Cotter et al
EPI_ISL_681757	Ireland/LK-UHL6/2020	2020-04-02	University Hospital Limerick	Irish Coronavirus Sequencing Consortium - Teagasc Moorepark	Paul Cotter et al
EPI_ISL_681758	Ireland/LK-UHL69/2020	2020-05-05	University Hospital Limerick	Irish Coronavirus Sequencing Consortium - Teagasc Moorepark	Paul Cotter et al
EPI_ISL_681759	Ireland/LK-UHL7/2020	2020-04-01	University Hospital Limerick	Irish Coronavirus Sequencing Consortium - Teagasc Moorepark	Paul Cotter et al
EPI_ISL_681760	Ireland/LK-UHL8/2020	2020-04-01	University Hospital Limerick	Irish Coronavirus Sequencing Consortium - Teagasc Moorepark	Paul Cotter et al
EPI_ISL_681761	Ireland/LK-UHL84/2020	2020-05-08	University Hospital Limerick	Irish Coronavirus Sequencing Consortium - Teagasc Moorepark	Paul Cotter et al
EPI_ISL_681762	Ireland/LK-UHL90/2020	2020-05-13	University Hospital Limerick	Irish Coronavirus Sequencing Consortium - Teagasc Moorepark	Paul Cotter et al
EPI_ISL_681763	Ireland/LK-UHL93/2020	2020-05-13	University Hospital Limerick	Irish Coronavirus Sequencing Consortium - Teagasc Moorepark	Paul Cotter et al
EPI_ISL_500584	Ireland/LM-NVRL-71IRL07120/2020	2020-07-07	National Virus Reference Laboratory	National Virus Reference Laboratory	Michael Carr et al
EPI_ISL_681920	Ireland/LS-NVRL-20G44005/2020	2020-03-31	National Virus Reference Laboratory	Irish Coronavirus Sequencing Consortium - Teagasc Moorepark	Paul Cotter et al
EPI_ISL_681898	Ireland/LS-NVRL-20Z06375/2020	2020-04-16	National Virus Reference Laboratory	Irish Coronavirus Sequencing Consortium - Teagasc Moorepark	Paul Cotter et al
EPI_ISL_671385	Ireland/LS-NVRL-20Z06376/2020	2020-04-16	National Virus Reference Laboratory	Irish Coronavirus Sequencing Consortium - Teagasc Moorepark	Calum Walsh et al
EPI_ISL_671381	Ireland/LS-NVRL-20Z06636/2020	2020-04-18	National Virus Reference Laboratory	Irish Coronavirus Sequencing Consortium - Teagasc Moorepark	Calum Walsh et al
EPI_ISL_671400	Ireland/LS-NVRL-20Z06652/2020	2020-04-18	National Virus Reference Laboratory	Irish Coronavirus Sequencing Consortium - Teagasc Moorepark	Calum Walsh et al
EPI_ISL_512099	Ireland/LS-NVRL-71IRL81151/2020	2020-07-24	National Virus Reference Laboratory	National Virus Reference Laboratory	Michael Carr et al
EPI_ISL_525352	Ireland/LS-NVRL-71IRL93650/2020	2020-07-28	National Virus Reference Laboratory	National Virus Reference Laboratory	Michael Carr et al
EPI_ISL_525353	Ireland/LS-NVRL-71IRL93658/2020	2020-07-28	National Virus Reference Laboratory	National Virus Reference Laboratory	Michael Carr et al
EPI_ISL_525355	Ireland/LS-NVRL-71IRL93678/2020	2020-07-28	National Virus Reference Laboratory	National Virus Reference Laboratory	Michael Carr et al
EPI_ISL_525376	Ireland/LS-NVRL-71IRL96316/2020	2020-08-01	National Virus Reference Laboratory	National Virus Reference Laboratory	Michael Carr et al
EPI_ISL_525379	Ireland/LS-NVRL-71IRL96330/2020	2020-08-01	National Virus Reference Laboratory	National Virus Reference Laboratory	Michael Carr et al
EPI_ISL_525386	Ireland/LS-NVRL-71IRL96375/2020	2020-08-01	National Virus Reference Laboratory	National Virus Reference Laboratory	Michael Carr et al
EPI_ISL_525397	Ireland/LS-NVRL-71IRL98729/2020	2020-08-05	National Virus Reference Laboratory	National Virus Reference Laboratory	Michael Carr et al
EPI_ISL_578229	Ireland/LS-NVRL-72IRL29857/2020	2020-08-13	National Virus Reference Laboratory	National Virus Reference Laboratory	Michael Carr et al
EPI_ISL_578226	Ireland/LS-NVRL-73IRL18267/2020	2020-09-04	National Virus Reference Laboratory	National Virus Reference Laboratory	Michael Carr et al
EPI_ISL_671921	Ireland/LS-NVRL-75IRL70478/2020	2020-10-12	National Virus Reference Laboratory	National Virus Reference Laboratory	Michael Carr et al
EPI_ISL_671922	Ireland/LS-NVRL-75IRL79312/2020	2020-10-13	National Virus Reference Laboratory	National Virus Reference Laboratory	Michael Carr et al
EPI_ISL_671923	Ireland/LS-NVRL-75IRL79332/2020	2020-10-13	National Virus Reference Laboratory	National Virus Reference Laboratory	Michael Carr et al
EPI_ISL_752583	Ireland/LS-NVRL-78IRL64932/2020	2020-11-24	National Virus Reference Laboratory	National Virus Reference Laboratory	Michael Carr et al
EPI_ISL_752561	Ireland/LS-NVRL-78IRL73055/2020	2020-11-23	National Virus Reference Laboratory	National Virus Reference Laboratory	Michael Carr et al
EPI_ISL_752570	Ireland/LS-NVRL-78IRL74495/2020	2020-11-23	National Virus Reference Laboratory	National Virus Reference Laboratory	Michael Carr et al
EPI_ISL_752582	Ireland/LS-NVRL-78IRL77598/2020	2020-11-23	National Virus Reference Laboratory	National Virus Reference Laboratory	Michael Carr et al
EPI_ISL_752589	Ireland/LS-NVRL-78IRL78821/2020	2020-11-24	National Virus Reference Laboratory	National Virus Reference Laboratory	Michael Carr et al
EPI_ISL_752597	Ireland/LS-NVRL-78IRL80633/2020	2020-11-24	National Virus Reference Laboratory	National Virus Reference Laboratory	Michael Carr et al
EPI_ISL_767815	Ireland/LS-NVRL-MPS29388/2020	2020-04-09	National Virus Reference Laboratory	Irish Coronavirus Sequencing Consortium - Teagasc Moorepark	Calum Walsh et al
EPI_ISL_681912	Ireland/MH-NVRL-20G43888/2020	2020-03-28	National Virus Reference Laboratory	Irish Coronavirus Sequencing Consortium - Teagasc Moorepark	Paul Cotter et al
EPI_ISL_682057	Ireland/MH-NVRL-20G43965/2020	2020-03-31	National Virus Reference Laboratory	Irish Coronavirus Sequencing Consortium - Teagasc Moorepark	Paul Cotter et al
EPI_ISL_671378	Ireland/MH-NVRL-20G44537/2020	2020-03-30	National Virus Reference Laboratory	Irish Coronavirus Sequencing Consortium - Teagasc Moorepark	Calum Walsh et al
EPI_ISL_671377	Ireland/MH-NVRL-20G44544/2020	2020-03-30	National Virus Reference Laboratory	Irish Coronavirus Sequencing Consortium - Teagasc Moorepark	Calum Walsh et al
EPI_ISL_681911	Ireland/MH-NVRL-20G46910/2020	2020-04-04	National Virus Reference Laboratory	Irish Coronavirus Sequencing Consortium - Teagasc Moorepark	Paul Cotter et al
EPI_ISL_708526	Ireland/MH-NVRL-20G47269/2020	2020-04-03	National Virus Reference Laboratory	Irish Coronavirus Sequencing Consortium - Teagasc Oakpark	Michele Della Bartola et al
EPI_ISL_708517	Ireland/MH-NVRL-20G47272/2020	2020-04-03	National Virus Reference Laboratory	Irish Coronavirus Sequencing Consortium - Teagasc Oakpark	Michele Della Bartola et al
EPI_ISL_681915	Ireland/MH-NVRL-20G47381/2020	2020-04-03	National Virus Reference Laboratory	Irish Coronavirus Sequencing Consortium - Teagasc Moorepark	Paul Cotter et al
EPI_ISL_681916	Ireland/MH-NVRL-20G47917/2020	2020-04-04	National Virus Reference Laboratory	Irish Coronavirus Sequencing Consortium - Teagasc Moorepark	Paul Cotter et al
EPI_ISL_681918	Ireland/MH-NVRL-20G49748/2020	2020-04-07	National Virus Reference Laboratory	Irish Coronavirus Sequencing Consortium - Teagasc Moorepark	Paul Cotter et al
EPI_ISL_681892	Ireland/MH-NVRL-20G49887/2020	2020-04-07	National Virus Reference Laboratory	Irish Coronavirus Sequencing Consortium - Teagasc Moorepark	Paul Cotter et al
EPI_ISL_681907	Ireland/MH-NVRL-20G49920/2020	2020-04-07	National Virus Reference Laboratory	Irish Coronavirus Sequencing Consortium - Teagasc Moorepark	Paul Cotter et al
EPI_ISL_681886	Ireland/MH-NVRL-20G49943/2020	2020-04-07	National Virus Reference Laboratory	Irish Coronavirus Sequencing Consortium - Teagasc Moorepark	Paul Cotter et al
EPI_ISL_681926	Ireland/MH-NVRL-20G49952/2020	2020-04-06	National Virus Reference Laboratory	Irish Coronavirus Sequencing Consortium - Teagasc Moorepark	Paul Cotter et al
EPI_ISL_501255	Ireland/MH-NVRL-20IRL22151/2020	2020-05-25	National Virus Reference Laboratory	National Virus Reference Laboratory	Michael Carr et al
EPI_ISL_639883	Ireland/MH-NVRL-20IRL82247/2020	2020-10-05	National Virus Reference Laboratory	National Virus Reference Laboratory	Michael Carr et al
EPI_ISL_639876	Ireland/MH-NVRL-20IRL82578/2020	2020-10-05	National Virus Reference Laboratory	National Virus Reference Laboratory	Michael Carr et al
EPI_ISL_639875	Ireland/MH-NVRL-20IRL82653/2020	2020-10-05	National Virus Reference Laboratory	National Virus Reference Laboratory	Michael Carr et al
EPI_ISL_512088	Ireland/MH-NVRL-71IRL72075/2020	2020-07-22	National Virus Reference Laboratory	National Virus Reference Laboratory	Michael Carr et al
EPI_ISL_525361	Ireland/MH-NVRL-71IRL94783/2020	2020-07-30	National Virus Reference Laboratory	National Virus Reference Laboratory	Michael Carr et al
EPI_ISL_525365	Ireland/MH-NVRL-71IRL95385/2020	2020-07-31	National Virus Reference Laboratory	National Virus Reference Laboratory	Michael Carr et al
EPI_ISL_528456	Ireland/MH-NVRL-72IRL08314/2020	2020-08-11	National Virus Reference Laboratory	National Virus Reference Laboratory	Michael Carr et al
EPI_ISL_528457	Ireland/MH-NVRL-72IRL08381/2020	2020-08-11	National Virus Reference Laboratory	National Virus Reference Laboratory	Michael Carr et al
EPI_ISL_528473	Ireland/MH-NVRL-72IRL14688/2020	2020-08-12	National Virus Reference Laboratory	National Virus Reference Laboratory	Michael Carr et al
EPI_ISL_528474	Ireland/MH-NVRL-72IRL14721/2020	2020-08-12	National Virus Reference Laboratory	National Virus Reference Laboratory	Michael Carr et al
EPI_ISL_528482	Ireland/MH-NVRL-72IRL21078/2020	2020-08-13	National Virus Reference Laboratory	National Virus Reference Laboratory	Michael Carr et al
EPI_ISL_578218	Ireland/MH-NVRL-73IRL15017/2020	2020-09-16	National Virus Reference Laboratory	National Virus Reference Laboratory	Michael Carr et al
EPI_ISL_578244	Ireland/MH-NVRL-73IRL22943/2020	2020-09-16	National Virus Reference Laboratory	National Virus Reference Laboratory	Michael Carr et al
EPI_ISL_578212	Ireland/MH-NVRL-73IRL26415/2020	2020-09-06	National Virus Reference Laboratory	National Virus Reference Laboratory	Michael Carr et al
EPI_ISL_578316	Ireland/MH-NVRL-73IRL26442/2020	2020-09-06	National Virus Reference Laboratory	National Virus Reference Laboratory	Michael Carr et al
EPI_ISL_639840	Ireland/MH-NVRL-76IRL26088/2020	2020-10-18	National Virus Reference Laboratory	National Virus Reference Laboratory	Michael Carr et al
EPI_ISL_732487	Ireland/MH-NVRL-76IRL26873/2020	2020-10-18	National Virus Reference Laboratory	National Virus Reference Laboratory	Michael Carr et al
EPI_ISL_639842	Ireland/MH-NVRL-76IRL26957/2020	2020-10-18	National Virus Reference Laboratory	National Virus Reference Laboratory	Michael Carr et al
EPI_ISL_732494	Ireland/MH-NVRL-76IRL27100/2020	2020-10-18	National Virus Reference Laboratory	National Virus Reference Laboratory	Michael Carr et al
EPI_ISL_732473	Ireland/MH-NVRL-76IRL30430/2020	2020-10-18	National Virus Reference Laboratory	National Virus Reference Laboratory	Michael Carr et al
EPI_ISL_732474	Ireland/MH-NVRL-76IRL30440/2020	2020-10-18	National Virus Reference Laboratory	National Virus Reference Laboratory	Michael Carr et al
EPI_ISL_732488	Ireland/MH-NVRL-76IRL32072/2020	2020-10-18	National Virus Reference Laboratory	National Virus Reference Laboratory	Michael Carr et al
EPI_ISL_752516	Ireland/MH-NVRL-77IRL69686/2020	2020-11-05	National Virus Reference Laboratory	National Virus Reference Laboratory	Michael Carr et al
EPI_ISL_752519	Ireland/MH-NVRL-77IRL69897/2020	2020-11-05	National Virus Reference Laboratory	National Virus Reference Laboratory	Michael Carr et al
EPI_ISL_752520	Ireland/MH-NVRL-77IRL71270/2020	2020-11-05	National Virus Reference Laboratory	National Virus Reference Laboratory	Michael Carr et al
EPI_ISL_752522	Ireland/MH-NVRL-77IRL72666/2020	2020-11-05	National Virus Reference Laboratory	National Virus Reference Laboratory	Michael Carr et al
EPI_ISL_752523	Ireland/MH-NVRL-77IRL72674/2020	2020-11-05	National Virus Reference Laboratory	National Virus Reference Laboratory	Michael Carr et al
EPI_ISL_752524	Ireland/MH-NVRL-77IRL72701/2020	2020-11-05	National Virus Reference Laboratory	National Virus Reference Laboratory	Michael Carr et al
EPI_ISL_752525	Ireland/MH-NVRL-77IRL72842/2020	2020-11-05	National Virus Reference Laboratory	National Virus Reference Laboratory	Michael Carr et al
EPI_ISL_644229	Ireland/MH-NVRL-AIIDM0035v1/2020	2020-04-29	CEPHR / Mater Hospital	Irish Coronavirus Sequencing Consortium - National Virus Reference Laboratory	Michael Carr et al
EPI_ISL_644256	Ireland/MH-NVRL-AIIDM0073v1/2020	2020-05-22	CEPHR / Mater Hospital	Irish Coronavirus Sequencing Consortium - National Virus Reference Laboratory	Michael Carr et al
EPI_ISL_767720	Ireland/MH-NVRL-MPB44944/2020	2020-04-16	National Virus Reference Laboratory	Irish Coronavirus Sequencing Consortium - Teagasc Moorepark	Calum Walsh et al
EPI_ISL_767820	Ireland/MH-NVRL-MPC80176/2020	2020-04-03	National Virus Reference Laboratory	Irish Coronavirus Sequencing Consortium - Teagasc Moorepark	Calum Walsh et al
EPI_ISL_767819	Ireland/MH-NVRL-MPE48476/2020	2020-04-08	National Virus Reference Laboratory	Irish Coronavirus Sequencing Consortium - Teagasc Moorepark	Calum Walsh et al
EPI_ISL_767817	Ireland/MH-NVRL-MPF36363/2020	2020-04-08	National Virus Reference Laboratory	Irish Coronavirus Sequencing Consortium - Teagasc Moorepark	Calum Walsh et al
EPI_ISL_767816	Ireland/MH-NVRL-MPK48258/2020	2020-05-20	National Virus Reference Laboratory	Irish Coronavirus Sequencing Consortium - Teagasc Moorepark	Calum Walsh et al
EPI_ISL_767818	Ireland/MH-NVRL-MPR81855/2020	2020-04-08	National Virus Reference Laboratory	Irish Coronavirus Sequencing Consortium - Teagasc Moorepark	Calum Walsh et al
EPI_ISL_671380	Ireland/MN-NVRL-20G40665/2020	2020-04-01	National Virus Reference Laboratory	Irish Coronavirus Sequencing Consortium - Teagasc Moorepark	Calum Walsh et al
EPI_ISL_671379	Ireland/MN-NVRL-20G40668/2020	2020-04-01	National Virus Reference Laboratory	Irish Coronavirus Sequencing Consortium - Teagasc Moorepark	Calum Walsh et al
EPI_ISL_501254	Ireland/MN-NVRL-20IRL22150/2020	2020-05-22	National Virus Reference Laboratory	National Virus Reference Laboratory	Michael Carr et al
EPI_ISL_501256	Ireland/MN-NVRL-20IRL22531/2020	2020-05-25	National Virus Reference Laboratory	National Virus Reference Laboratory	Michael Carr et al
EPI_ISL_639901	Ireland/MN-NVRL-20IRL50451/2020	2020-09-29	National Virus Reference Laboratory	National Virus Reference Laboratory	Michael Carr et al
EPI_ISL_639900	Ireland/MN-NVRL-20IRL50633/2020	2020-09-29	National Virus Reference Laboratory	National Virus Reference Laboratory	Michael Carr et al
EPI_ISL_639899	Ireland/MN-NVRL-20IRL50636/2020	2020-09-29	National Virus Reference Laboratory	National Virus Reference Laboratory	Michael Carr et al
EPI_ISL_639898	Ireland/MN-NVRL-20IRL50683/2020	2020-09-29	National Virus Reference Laboratory	National Virus Reference Laboratory	Michael Carr et al
EPI_ISL_639906	Ireland/MN-NVRL-20IRL51408/2020	2020-09-30	National Virus Reference Laboratory	National Virus Reference Laboratory	Michael Carr et al
EPI_ISL_639892	Ireland/MN-NVRL-20IRL51449/2020	2020-09-30	National Virus Reference Laboratory	National Virus Reference Laboratory	Michael Carr et al
EPI_ISL_639903	Ireland/MN-NVRL-20IRL51503/2020	2020-09-30	National Virus Reference Laboratory	National Virus Reference Laboratory	Michael Carr et al
EPI_ISL_639902	Ireland/MN-NVRL-20IRL51554/2020	2020-09-30	National Virus Reference Laboratory	National Virus Reference Laboratory	Michael Carr et al
EPI_ISL_639908	Ireland/MN-NVRL-20IRL52459/2020	2020-10-01	National Virus Reference Laboratory	National Virus Reference Laboratory	Michael Carr et al
EPI_ISL_639877	Ireland/MN-NVRL-20IRL82514/2020	2020-10-05	National Virus Reference Laboratory	National Virus Reference Laboratory	Michael Carr et al
EPI_ISL_639868	Ireland/MN-NVRL-20IRL82789/2020	2020-10-05	National Virus Reference Laboratory	National Virus Reference Laboratory	Michael Carr et al
EPI_ISL_639867	Ireland/MN-NVRL-20IRL82802/2020	2020-10-05	National Virus Reference Laboratory	National Virus Reference Laboratory	Michael Carr et al
EPI_ISL_639866	Ireland/MN-NVRL-20IRL82803/2020	2020-10-05	National Virus Reference Laboratory	National Virus Reference Laboratory	Michael Carr et al
EPI_ISL_681896	Ireland/MN-NVRL-20Z06201/2020	2020-04-16	National Virus Reference Laboratory	Irish Coronavirus Sequencing Consortium - Teagasc Moorepark	Paul Cotter et al
EPI_ISL_671394	Ireland/MN-NVRL-20Z06210/2020	2020-04-16	National Virus Reference Laboratory	Irish Coronavirus Sequencing Consortium - Teagasc Moorepark	Calum Walsh et al
EPI_ISL_681897	Ireland/MN-NVRL-20Z06211/2020	2020-04-16	National Virus Reference Laboratory	Irish Coronavirus Sequencing Consortium - Teagasc Moorepark	Paul Cotter et al
EPI_ISL_671396	Ireland/MN-NVRL-20Z06212/2020	2020-04-16	National Virus Reference Laboratory	Irish Coronavirus Sequencing Consortium - Teagasc Moorepark	Calum Walsh et al
EPI_ISL_671368	Ireland/MN-NVRL-20Z06657/2020	2020-04-18	National Virus Reference Laboratory	Irish Coronavirus Sequencing Consortium - Teagasc Moorepark	Calum Walsh et al
EPI_ISL_671403	Ireland/MN-NVRL-20Z06659/2020	2020-04-18	National Virus Reference Laboratory	Irish Coronavirus Sequencing Consortium - Teagasc Moorepark	Calum Walsh et al
EPI_ISL_671367	Ireland/MN-NVRL-20Z06661/2020	2020-04-18	National Virus Reference Laboratory	Irish Coronavirus Sequencing Consortium - Teagasc Moorepark	Calum Walsh et al
EPI_ISL_681894	Ireland/MN-NVRL-20Z06662/2020	2020-04-18	National Virus Reference Laboratory	Irish Coronavirus Sequencing Consortium - Teagasc Moorepark	Paul Cotter et al
EPI_ISL_671391	Ireland/MN-NVRL-20Z06686/2020	2020-04-18	National Virus Reference Laboratory	Irish Coronavirus Sequencing Consortium - Teagasc Moorepark	Calum Walsh et al
EPI_ISL_681895	Ireland/MN-NVRL-20Z06692/2020	2020-04-18	National Virus Reference Laboratory	Irish Coronavirus Sequencing Consortium - Teagasc Moorepark	Paul Cotter et al
EPI_ISL_681890	Ireland/MN-NVRL-20Z06783/2020	2020-04-18	National Virus Reference Laboratory	Irish Coronavirus Sequencing Consortium - Teagasc Moorepark	Paul Cotter et al
EPI_ISL_671361	Ireland/MN-NVRL-20Z06790/2020	2020-04-18	National Virus Reference Laboratory	Irish Coronavirus Sequencing Consortium - Teagasc Moorepark	Calum Walsh et al
EPI_ISL_639831	Ireland/MN-NVRL-73IRL72912/2020	2020-09-14	National Virus Reference Laboratory	National Virus Reference Laboratory	Michael Carr et al
EPI_ISL_639835	Ireland/MN-NVRL-73IRL72925/2020	2020-09-14	National Virus Reference Laboratory	National Virus Reference Laboratory	Michael Carr et al
EPI_ISL_732475	Ireland/MN-NVRL-76IRL32789/2020	2020-10-18	National Virus Reference Laboratory	National Virus Reference Laboratory	Michael Carr et al
EPI_ISL_752521	Ireland/MN-NVRL-77IRL72276/2020	2020-11-05	National Virus Reference Laboratory	National Virus Reference Laboratory	Michael Carr et al
EPI_ISL_752526	Ireland/MN-NVRL-77IRL73367/2020	2020-11-05	National Virus Reference Laboratory	National Virus Reference Laboratory	Michael Carr et al
EPI_ISL_752546	Ireland/MN-NVRL-78IRL71980/2020	2020-11-22	National Virus Reference Laboratory	National Virus Reference Laboratory	Michael Carr et al
EPI_ISL_767821	Ireland/MN-NVRL-MPB47480/2020	2020-04-10	National Virus Reference Laboratory	Irish Coronavirus Sequencing Consortium - Teagasc Moorepark	Calum Walsh et al
EPI_ISL_767732	Ireland/MN-NVRL-MPH48921/2020	2020-04-17	National Virus Reference Laboratory	Irish Coronavirus Sequencing Consortium - Teagasc Moorepark	Calum Walsh et al
EPI_ISL_767823	Ireland/MN-NVRL-MPH69450/2020	2020-04-17	National Virus Reference Laboratory	Irish Coronavirus Sequencing Consortium - Teagasc Moorepark	Calum Walsh et al
EPI_ISL_767824	Ireland/MN-NVRL-MPJ70605/2020	2020-04-17	National Virus Reference Laboratory	Irish Coronavirus Sequencing Consortium - Teagasc Moorepark	Calum Walsh et al
EPI_ISL_767822	Ireland/MN-NVRL-MPL10032/2020	2020-04-17	National Virus Reference Laboratory	Irish Coronavirus Sequencing Consortium - Teagasc Moorepark	Calum Walsh et al
EPI_ISL_767730	Ireland/MN-NVRL-MPL33845/2020	2020-04-17	National Virus Reference Laboratory	Irish Coronavirus Sequencing Consortium - Teagasc Moorepark	Calum Walsh et al
EPI_ISL_767733	Ireland/MN-NVRL-MPP19637/2020	2020-04-17	National Virus Reference Laboratory	Irish Coronavirus Sequencing Consortium - Teagasc Moorepark	Calum Walsh et al
EPI_ISL_767734	Ireland/MN-NVRL-MPW22225/2020	2020-04-17	National Virus Reference Laboratory	Irish Coronavirus Sequencing Consortium - Teagasc Moorepark	Calum Walsh et al
EPI_ISL_767731	Ireland/MN-NVRL-MPW22252/2020	2020-04-17	National Virus Reference Laboratory	Irish Coronavirus Sequencing Consortium - Teagasc Moorepark	Calum Walsh et al
EPI_ISL_605073	Ireland/MO-NVRL-20G31886/2020	2020-03-18	National Virus Reference Laboratory	Irish Coronavirus Sequencing Consortium - Helixworks	Sachin Chalapati et al
EPI_ISL_605068	Ireland/MO-NVRL-20G31888/2020	2020-03-18	National Virus Reference Laboratory	Irish Coronavirus Sequencing Consortium - Helixworks	Sachin Chalapati et al
EPI_ISL_681909	Ireland/MO-NVRL-20G45847/2020	2020-04-03	National Virus Reference Laboratory	Irish Coronavirus Sequencing Consortium - Teagasc Moorepark	Paul Cotter et al
EPI_ISL_708514	Ireland/MO-NVRL-20G46419/2020	2020-04-03	National Virus Reference Laboratory	Irish Coronavirus Sequencing Consortium - Teagasc Oakpark	Michele Della Bartola et al
EPI_ISL_666693	Ireland/MO-NVRL-20G48978/2020	2020-04-05	National Virus Reference Lab (NVRL)	Irish Coronavirus Sequencing Consortium-Teagasc Grange	Matthew McCabe et al
EPI_ISL_666710	Ireland/MO-NVRL-20G48980/2020	2020-04-05	National Virus Reference Lab (NVRL)	Irish Coronavirus Sequencing Consortium-Teagasc Grange	Matthew McCabe et al
EPI_ISL_671369	Ireland/MO-NVRL-20Z04451/2020	2020-04-14	National Virus Reference Laboratory	Irish Coronavirus Sequencing Consortium - Teagasc Moorepark	Calum Walsh et al
EPI_ISL_671366	Ireland/MO-NVRL-20Z04470/2020	2020-04-15	National Virus Reference Laboratory	Irish Coronavirus Sequencing Consortium - Teagasc Moorepark	Calum Walsh et al
EPI_ISL_681902	Ireland/MO-NVRL-20Z04473/2020	2020-04-14	National Virus Reference Laboratory	Irish Coronavirus Sequencing Consortium - Teagasc Moorepark	Paul Cotter et al
EPI_ISL_681891	Ireland/MO-NVRL-20Z06675/2020	2020-04-18	National Virus Reference Laboratory	Irish Coronavirus Sequencing Consortium - Teagasc Moorepark	Paul Cotter et al
EPI_ISL_578245	Ireland/MO-NVRL-73IRL31845/2020	2020-09-07	National Virus Reference Laboratory	National Virus Reference Laboratory	Michael Carr et al
EPI_ISL_671924	Ireland/MO-NVRL-75IRL73163/2020	2020-10-12	National Virus Reference Laboratory	National Virus Reference Laboratory	Michael Carr et al
EPI_ISL_732496	Ireland/MO-NVRL-76IRL31264/2020	2020-10-18	National Virus Reference Laboratory	National Virus Reference Laboratory	Michael Carr et al
EPI_ISL_752538	Ireland/MO-NVRL-78IRL68999/2020	2020-11-22	National Virus Reference Laboratory	National Virus Reference Laboratory	Michael Carr et al
EPI_ISL_732495	Ireland/MO-NVRL-79IRL03919/2020	2020-11-28	National Virus Reference Laboratory	National Virus Reference Laboratory	Michael Carr et al
EPI_ISL_605079	Ireland/OY-NVRL-20G31858/2020	2020-03-17	National Virus Reference Laboratory	Irish Coronavirus Sequencing Consortium - Helixworks	Sachin Chalapati et al
EPI_ISL_681889	Ireland/OY-NVRL-20G43526/2020	2020-03-24	National Virus Reference Laboratory	Irish Coronavirus Sequencing Consortium - Teagasc Moorepark	Paul Cotter et al
EPI_ISL_525354	Ireland/OY-NVRL-71IRL93664/2020	2020-07-28	National Virus Reference Laboratory	National Virus Reference Laboratory	Michael Carr et al
EPI_ISL_525360	Ireland/OY-NVRL-71IRL94548/2020	2020-07-30	National Virus Reference Laboratory	National Virus Reference Laboratory	Michael Carr et al
EPI_ISL_525391	Ireland/OY-NVRL-71IRL97972/2020	2020-08-03	National Virus Reference Laboratory	National Virus Reference Laboratory	Michael Carr et al
EPI_ISL_525392	Ireland/OY-NVRL-71IRL97979/2020	2020-08-03	National Virus Reference Laboratory	National Virus Reference Laboratory	Michael Carr et al
EPI_ISL_525393	Ireland/OY-NVRL-71IRL97997/2020	2020-08-03	National Virus Reference Laboratory	National Virus Reference Laboratory	Michael Carr et al
EPI_ISL_525398	Ireland/OY-NVRL-72IRL00272/2020	2020-08-05	National Virus Reference Laboratory	National Virus Reference Laboratory	Michael Carr et al
EPI_ISL_525399	Ireland/OY-NVRL-72IRL00274/2020	2020-08-05	National Virus Reference Laboratory	National Virus Reference Laboratory	Michael Carr et al
EPI_ISL_525402	Ireland/OY-NVRL-72IRL00287/2020	2020-08-05	National Virus Reference Laboratory	National Virus Reference Laboratory	Michael Carr et al
EPI_ISL_525403	Ireland/OY-NVRL-72IRL00288/2020	2020-08-05	National Virus Reference Laboratory	National Virus Reference Laboratory	Michael Carr et al
EPI_ISL_525405	Ireland/OY-NVRL-72IRL00290/2020	2020-08-05	National Virus Reference Laboratory	National Virus Reference Laboratory	Michael Carr et al
EPI_ISL_525406	Ireland/OY-NVRL-72IRL00293/2020	2020-08-05	National Virus Reference Laboratory	National Virus Reference Laboratory	Michael Carr et al
EPI_ISL_525408	Ireland/OY-NVRL-72IRL00303/2020	2020-08-05	National Virus Reference Laboratory	National Virus Reference Laboratory	Michael Carr et al
EPI_ISL_525409	Ireland/OY-NVRL-72IRL00304/2020	2020-08-05	National Virus Reference Laboratory	National Virus Reference Laboratory	Michael Carr et al
EPI_ISL_525410	Ireland/OY-NVRL-72IRL00307/2020	2020-08-05	National Virus Reference Laboratory	National Virus Reference Laboratory	Michael Carr et al
EPI_ISL_525411	Ireland/OY-NVRL-72IRL00318/2020	2020-08-05	National Virus Reference Laboratory	National Virus Reference Laboratory	Michael Carr et al
EPI_ISL_525412	Ireland/OY-NVRL-72IRL00319/2020	2020-08-05	National Virus Reference Laboratory	National Virus Reference Laboratory	Michael Carr et al
EPI_ISL_525413	Ireland/OY-NVRL-72IRL00323/2020	2020-08-05	National Virus Reference Laboratory	National Virus Reference Laboratory	Michael Carr et al
EPI_ISL_525415	Ireland/OY-NVRL-72IRL00330/2020	2020-08-05	National Virus Reference Laboratory	National Virus Reference Laboratory	Michael Carr et al
EPI_ISL_525416	Ireland/OY-NVRL-72IRL00335/2020	2020-08-05	National Virus Reference Laboratory	National Virus Reference Laboratory	Michael Carr et al
EPI_ISL_525417	Ireland/OY-NVRL-72IRL04484/2020	2020-08-08	National Virus Reference Laboratory	National Virus Reference Laboratory	Michael Carr et al
EPI_ISL_528448	Ireland/OY-NVRL-72IRL07620/2020	2020-08-10	National Virus Reference Laboratory	National Virus Reference Laboratory	Michael Carr et al
EPI_ISL_528476	Ireland/OY-NVRL-72IRL16822/2020	2020-08-13	National Virus Reference Laboratory	National Virus Reference Laboratory	Michael Carr et al
EPI_ISL_528477	Ireland/OY-NVRL-72IRL16829/2020	2020-08-13	National Virus Reference Laboratory	National Virus Reference Laboratory	Michael Carr et al
EPI_ISL_578317	Ireland/OY-NVRL-72IRL51564/2020	2020-08-20	National Virus Reference Laboratory	National Virus Reference Laboratory	Michael Carr et al
EPI_ISL_578202	Ireland/OY-NVRL-73IRL30095/2020	2020-09-16	National Virus Reference Laboratory	National Virus Reference Laboratory	Michael Carr et al
EPI_ISL_578318	Ireland/OY-NVRL-73IRL30167/2020	2020-09-07	National Virus Reference Laboratory	National Virus Reference Laboratory	Michael Carr et al
EPI_ISL_596896	Ireland/OY-NVRL-73IRL44171/2020	2020-09-09	National Virus Reference Laboratory	National Virus Reference Laboratory	Michael Carr et al
EPI_ISL_596889	Ireland/OY-NVRL-73IRL45403/2020	2020-09-08	National Virus Reference Laboratory	National Virus Reference Laboratory	Michael Carr et al
EPI_ISL_596927	Ireland/OY-NVRL-73IRL87287/2020	2020-09-16	National Virus Reference Laboratory	National Virus Reference Laboratory	Michael Carr et al
EPI_ISL_671925	Ireland/OY-NVRL-75IRL34224/2020	2020-10-07	National Virus Reference Laboratory	National Virus Reference Laboratory	Michael Carr et al
EPI_ISL_671926	Ireland/OY-NVRL-75IRL70179/2020	2020-10-12	National Virus Reference Laboratory	National Virus Reference Laboratory	Michael Carr et al
EPI_ISL_671927	Ireland/OY-NVRL-75IRL90286/2020	2020-10-14	National Virus Reference Laboratory	National Virus Reference Laboratory	Michael Carr et al
EPI_ISL_732523	Ireland/OY-NVRL-76IRL27010/2020	2020-10-18	National Virus Reference Laboratory	National Virus Reference Laboratory	Michael Carr et al
EPI_ISL_732489	Ireland/OY-NVRL-76IRL30545/2020	2020-10-19	National Virus Reference Laboratory	National Virus Reference Laboratory	Michael Carr et al
EPI_ISL_767826	Ireland/OY-NVRL-MPH73865/2020	2020-03-14	National Virus Reference Laboratory	Irish Coronavirus Sequencing Consortium - Teagasc Moorepark	Calum Walsh et al
EPI_ISL_671357	Ireland/OY-NVRL-MPL81201/2020	2020-04-22	National Virus Reference Laboratory	Irish Coronavirus Sequencing Consortium - Teagasc Moorepark	Calm Walsh et al
EPI_ISL_767825	Ireland/OY-NVRL-MPS84145/2020	2020-04-11	National Virus Reference Laboratory	Irish Coronavirus Sequencing Consortium - Teagasc Moorepark	Calum Walsh et al
EPI_ISL_528453	Ireland/RN-NVRL-72IRL08065/2020	2020-08-11	National Virus Reference Laboratory	National Virus Reference Laboratory	Michael Carr et al
EPI_ISL_578214	Ireland/RN-NVRL-73IRL30532/2020	2020-09-16	National Virus Reference Laboratory	National Virus Reference Laboratory	Michael Carr et al
EPI_ISL_578319	Ireland/RN-NVRL-73IRL30636/2020	2020-09-16	National Virus Reference Laboratory	National Virus Reference Laboratory	Michael Carr et al
EPI_ISL_596922	Ireland/RN-NVRL-73IRL88204/2020	2020-09-16	National Virus Reference Laboratory	National Virus Reference Laboratory	Michael Carr et al
EPI_ISL_671928	Ireland/RN-NVRL-75IRL23066/2020	2020-10-06	National Virus Reference Laboratory	National Virus Reference Laboratory	Michael Carr et al
EPI_ISL_671929	Ireland/RN-NVRL-75IRL84062/2020	2020-10-13	National Virus Reference Laboratory	National Virus Reference Laboratory	Michael Carr et al
EPI_ISL_767827	Ireland/RN-NVRL-MPA48010/2020	2020-04-10	National Virus Reference Laboratory	Irish Coronavirus Sequencing Consortium - Teagasc Moorepark	Calum Walsh et al
EPI_ISL_767830	Ireland/RN-NVRL-MPH39091/2020	2020-04-10	National Virus Reference Laboratory	Irish Coronavirus Sequencing Consortium - Teagasc Moorepark	Calum Walsh et al
EPI_ISL_767829	Ireland/RN-NVRL-MPU16441/2020	2020-04-08	National Virus Reference Laboratory	Irish Coronavirus Sequencing Consortium - Teagasc Moorepark	Calum Walsh et al
EPI_ISL_767828	Ireland/RN-NVRL-MPY70268/2020	2020-04-08	National Virus Reference Laboratory	Irish Coronavirus Sequencing Consortium - Teagasc Moorepark	Calum Walsh et al
EPI_ISL_500573	Ireland/SO-NVRL-70IRL90620/2020	2020-07-02	National Virus Reference Laboratory	National Virus Reference Laboratory	Michael Carr et al
EPI_ISL_639826	Ireland/SO-NVRL-73IRL06905/2020	2020-09-02	National Virus Reference Laboratory	National Virus Reference Laboratory	Michael Carr et al
EPI_ISL_639844	Ireland/SO-NVRL-73IRL06915/2020	2020-09-02	National Virus Reference Laboratory	National Virus Reference Laboratory	Michael Carr et al
EPI_ISL_578320	Ireland/SO-NVRL-73IRL13569/2020	2020-09-16	National Virus Reference Laboratory	National Virus Reference Laboratory	Michael Carr et al
EPI_ISL_639838	Ireland/SO-NVRL-73IRL20015/2020	2020-09-04	National Virus Reference Laboratory	National Virus Reference Laboratory	Michael Carr et al
EPI_ISL_639836	Ireland/SO-NVRL-73IRL20020/2020	2020-09-04	National Virus Reference Laboratory	National Virus Reference Laboratory	Michael Carr et al
EPI_ISL_639833	Ireland/SO-NVRL-73IRL20048/2020	2020-09-04	National Virus Reference Laboratory	National Virus Reference Laboratory	Michael Carr et al
EPI_ISL_639843	Ireland/SO-NVRL-73IRL69623/2020	2020-09-13	National Virus Reference Laboratory	National Virus Reference Laboratory	Michael Carr et al
EPI_ISL_639845	Ireland/SO-NVRL-73IRL69646/2020	2020-09-13	National Virus Reference Laboratory	National Virus Reference Laboratory	Michael Carr et al
EPI_ISL_639846	Ireland/SO-NVRL-73IRL69650/2020	2020-09-13	National Virus Reference Laboratory	National Virus Reference Laboratory	Michael Carr et al
EPI_ISL_639834	Ireland/SO-NVRL-73IRL72886/2020	2020-09-14	National Virus Reference Laboratory	National Virus Reference Laboratory	Michael Carr et al
EPI_ISL_639863	Ireland/SO-NVRL-73IRL81470/2020	2020-09-15	National Virus Reference Laboratory	National Virus Reference Laboratory	Michael Carr et al
EPI_ISL_639851	Ireland/SO-NVRL-73IRL81508/2020	2020-09-15	National Virus Reference Laboratory	National Virus Reference Laboratory	Michael Carr et al
EPI_ISL_671930	Ireland/SO-NVRL-75IRL23335/2020	2020-10-06	National Virus Reference Laboratory	National Virus Reference Laboratory	Michael Carr et al
EPI_ISL_732476	Ireland/SO-NVRL-76IRL31413/2020	2020-10-18	National Virus Reference Laboratory	National Virus Reference Laboratory	Michael Carr et al
EPI_ISL_732461	Ireland/SO-NVRL-76IRL31587/2020	2020-10-18	National Virus Reference Laboratory	National Virus Reference Laboratory	Michael Carr et al
EPI_ISL_732477	Ireland/SO-NVRL-76IRL31614/2020	2020-10-18	National Virus Reference Laboratory	National Virus Reference Laboratory	Michael Carr et al
EPI_ISL_732426	Ireland/SO-NVRL-79IRL25750/2020	2020-12-02	National Virus Reference Laboratory	National Virus Reference Laboratory	Michael Carr et al
EPI_ISL_605059	Ireland/TA-NVRL-20G31940/2020	2020-03-17	National Virus Reference Laboratory	Irish Coronavirus Sequencing Consortium - Helixworks	Sachin Chalapati et al
EPI_ISL_418516	Ireland/TA-NVRL-21023/2020	2020-03-06	UCD National Virus Reference Laboratory	UCD National Virus Reference Laboratory	Michael Carr et al
EPI_ISL_578228	Ireland/TA-NVRL-73IRL20290/2020	2020-09-04	National Virus Reference Laboratory	National Virus Reference Laboratory	Michael Carr et al
EPI_ISL_596905	Ireland/TA-NVRL-73IRL43192/2020	2020-09-09	National Virus Reference Laboratory	National Virus Reference Laboratory	Michael Carr et al
EPI_ISL_671931	Ireland/TA-NVRL-75IRL33036/2020	2020-10-07	National Virus Reference Laboratory	National Virus Reference Laboratory	Michael Carr et al
EPI_ISL_752532	Ireland/TA-NVRL-78IRL62510/2020	2020-11-22	National Virus Reference Laboratory	National Virus Reference Laboratory	Michael Carr et al
EPI_ISL_752536	Ireland/TA-NVRL-78IRL68393/2020	2020-11-22	National Virus Reference Laboratory	National Virus Reference Laboratory	Michael Carr et al
EPI_ISL_752547	Ireland/TA-NVRL-78IRL73009/2020	2020-11-22	National Virus Reference Laboratory	National Virus Reference Laboratory	Michael Carr et al
EPI_ISL_752595	Ireland/TA-NVRL-78IRL79094/2020	2020-11-24	National Virus Reference Laboratory	National Virus Reference Laboratory	Michael Carr et al
EPI_ISL_671347	Ireland/TA-NVRL-MPO65745/2020	2020-05-07	National Virus Reference Laboratory	Irish Coronavirus Sequencing Consortium - Teagasc Moorepark	Calm Walsh et al
EPI_ISL_671348	Ireland/TA-NVRL-MPY48083/2020	2020-05-07	National Virus Reference Laboratory	Irish Coronavirus Sequencing Consortium - Teagasc Moorepark	Calm Walsh et al
EPI_ISL_681764	Ireland/TA-UHL11/2020	2020-03-31	University Hospital Limerick	Irish Coronavirus Sequencing Consortium - Teagasc Moorepark	Paul Cotter et al
EPI_ISL_681765	Ireland/TA-UHL134/2020	2020-04-08	University Hospital Limerick	Irish Coronavirus Sequencing Consortium - Teagasc Moorepark	Paul Cotter et al
EPI_ISL_681766	Ireland/TA-UHL136/2020	2020-04-08	University Hospital Limerick	Irish Coronavirus Sequencing Consortium - Teagasc Moorepark	Paul Cotter et al
EPI_ISL_681767	Ireland/TA-UHL2/2020	2020-04-01	University Hospital Limerick	Irish Coronavirus Sequencing Consortium - Teagasc Moorepark	Paul Cotter et al
EPI_ISL_681768	Ireland/TA-UHL22/2020	2020-04-06	University Hospital Limerick	Irish Coronavirus Sequencing Consortium - Teagasc Moorepark	Paul Cotter et al
EPI_ISL_681769	Ireland/TA-UHL25/2020	2020-04-05	University Hospital Limerick	Irish Coronavirus Sequencing Consortium - Teagasc Moorepark	Paul Cotter et al
EPI_ISL_681770	Ireland/TA-UHL288/2020	2020-04-26	University Hospital Limerick	Irish Coronavirus Sequencing Consortium - Teagasc Moorepark	Paul Cotter et al
EPI_ISL_681771	Ireland/TA-UHL34/2020	2020-04-10	University Hospital Limerick	Irish Coronavirus Sequencing Consortium - Teagasc Moorepark	Paul Cotter et al
EPI_ISL_681772	Ireland/TA-UHL36/2020	2020-04-10	University Hospital Limerick	Irish Coronavirus Sequencing Consortium - Teagasc Moorepark	Paul Cotter et al
EPI_ISL_681773	Ireland/TA-UHL40/2020	2020-04-12	University Hospital Limerick	Irish Coronavirus Sequencing Consortium - Teagasc Moorepark	Paul Cotter et al
EPI_ISL_681774	Ireland/TA-UHL67/2020	2020-05-05	University Hospital Limerick	Irish Coronavirus Sequencing Consortium - Teagasc Moorepark	Paul Cotter et al
EPI_ISL_681775	Ireland/TA-UHL76/2020	2020-05-05	University Hospital Limerick	Irish Coronavirus Sequencing Consortium - Teagasc Moorepark	Paul Cotter et al
EPI_ISL_578321	Ireland/WD-NVRL-20ILR05743/2020	2020-08-17	National Virus Reference Laboratory	National Virus Reference Laboratory	Michael Carr et al
EPI_ISL_578240	Ireland/WD-NVRL-20IRL03398/2020	2020-08-17	National Virus Reference Laboratory	National Virus Reference Laboratory	Michael Carr et al
EPI_ISL_671932	Ireland/WD-NVRL-20IRL80813/2020	2020-04-17	National Virus Reference Laboratory	National Virus Reference Laboratory	Michael Carr et al
EPI_ISL_671933	Ireland/WD-NVRL-20IRL80814/2020	2020-04-18	National Virus Reference Laboratory	National Virus Reference Laboratory	Michael Carr et al
EPI_ISL_500576	Ireland/WD-NVRL-70IRL98816/2020	2020-07-04	National Virus Reference Laboratory	National Virus Reference Laboratory	Michael Carr et al
EPI_ISL_500581	Ireland/WD-NVRL-71IRL06455/2020	2020-07-06	National Virus Reference Laboratory	National Virus Reference Laboratory	Michael Carr et al
EPI_ISL_500582	Ireland/WD-NVRL-71IRL06472/2020	2020-07-06	National Virus Reference Laboratory	National Virus Reference Laboratory	Michael Carr et al
EPI_ISL_528452	Ireland/WD-NVRL-72IRL08037/2020	2020-08-10	National Virus Reference Laboratory	National Virus Reference Laboratory	Michael Carr et al
EPI_ISL_528472	Ireland/WD-NVRL-72IRL14394/2020	2020-08-12	National Virus Reference Laboratory	National Virus Reference Laboratory	Michael Carr et al
EPI_ISL_578322	Ireland/WD-NVRL-72IRL32318/2020	2020-08-14	National Virus Reference Laboratory	National Virus Reference Laboratory	Michael Carr et al
EPI_ISL_578323	Ireland/WD-NVRL-72IRL32320/2020	2020-08-14	National Virus Reference Laboratory	National Virus Reference Laboratory	Michael Carr et al
EPI_ISL_578324	Ireland/WD-NVRL-72IRL52688/2020	2020-08-20	National Virus Reference Laboratory	National Virus Reference Laboratory	Michael Carr et al
EPI_ISL_578325	Ireland/WD-NVRL-72IRL52708/2020	2020-08-20	National Virus Reference Laboratory	National Virus Reference Laboratory	Michael Carr et al
EPI_ISL_578227	Ireland/WD-NVRL-72IRL52735/2020	2020-08-20	National Virus Reference Laboratory	National Virus Reference Laboratory	Michael Carr et al
EPI_ISL_578326	Ireland/WD-NVRL-72IRL52747/2020	2020-08-20	National Virus Reference Laboratory	National Virus Reference Laboratory	Michael Carr et al
EPI_ISL_578327	Ireland/WD-NVRL-72IRL52753/2020	2020-08-20	National Virus Reference Laboratory	National Virus Reference Laboratory	Michael Carr et al
EPI_ISL_578235	Ireland/WD-NVRL-72IRL52759/2020	2020-08-20	National Virus Reference Laboratory	National Virus Reference Laboratory	Michael Carr et al
EPI_ISL_578241	Ireland/WD-NVRL-73IRL32924/2020	2020-09-07	National Virus Reference Laboratory	National Virus Reference Laboratory	Michael Carr et al
EPI_ISL_752529	Ireland/WD-NVRL-77IRL74386/2020	2020-11-05	National Virus Reference Laboratory	National Virus Reference Laboratory	Michael Carr et al
EPI_ISL_752575	Ireland/WD-NVRL-78IRL75630/2020	2020-11-23	National Virus Reference Laboratory	National Virus Reference Laboratory	Michael Carr et al
EPI_ISL_644236	Ireland/WD-NVRL-AIIDV0352v1/2020	2020-05-06	CEPHR / Vincent's Hospital	Irish Coronavirus Sequencing Consortium - National Virus Reference Laboratory	Michael Carr et al
EPI_ISL_767831	Ireland/WD-NVRL-MPB73322/2020	2020-04-10	National Virus Reference Laboratory	Irish Coronavirus Sequencing Consortium - Teagasc Moorepark	Calum Walsh et al
EPI_ISL_666694	Ireland/WH-NVRL-20G45055/2020	2020-04-01	National Virus Reference Lab (NVRL)	Irish Coronavirus Sequencing Consortium-Teagasc Grange	Matthew McCabe et al
EPI_ISL_710119	Ireland/WH-NVRL-20G47262/2020	2020-04-03	National Virus Reference Laboratory	Irish Coronavirus Sequencing Consortium - Teagasc Oakpark	Michele Della Bartola et al
EPI_ISL_708513	Ireland/WH-NVRL-20G48257/2020	2020-04-04	National Virus Reference Laboratory	Irish Coronavirus Sequencing Consortium - Teagasc Oakpark	Michele Della Bartola et al
EPI_ISL_708519	Ireland/WH-NVRL-20G48616/2020	2020-04-04	National Virus Reference Laboratory	Irish Coronavirus Sequencing Consortium - Teagasc Oakpark	Michele Della Bartola et al
EPI_ISL_708509	Ireland/WH-NVRL-20G48617/2020	2020-04-04	National Virus Reference Laboratory	Irish Coronavirus Sequencing Consortium - Teagasc Oakpark	Michele Della Bartola et al
EPI_ISL_681924	Ireland/WH-NVRL-20G49956/2020	2020-04-06	National Virus Reference Laboratory	Irish Coronavirus Sequencing Consortium - Teagasc Moorepark	Paul Cotter et al
EPI_ISL_681927	Ireland/WH-NVRL-20G49966/2020	2020-04-07	National Virus Reference Laboratory	Irish Coronavirus Sequencing Consortium - Teagasc Moorepark	Paul Cotter et al
EPI_ISL_763352	Ireland/WH-NVRL-20Z04384/2020	2020-04-15	National Virus Reference Laboratory	Irish Coronavirus Sequencing Consortium - Teagasc Moorepark	Calum Walsh et al
EPI_ISL_671371	Ireland/WH-NVRL-20Z06323/2020	2020-04-17	National Virus Reference Laboratory	Irish Coronavirus Sequencing Consortium - Teagasc Moorepark	Calum Walsh et al
EPI_ISL_578234	Ireland/WH-NVRL-73IRL31042/2020	2020-09-07	National Virus Reference Laboratory	National Virus Reference Laboratory	Michael Carr et al
EPI_ISL_671934	Ireland/WH-NVRL-75IRL28485/2020	2020-10-07	National Virus Reference Laboratory	National Virus Reference Laboratory	Michael Carr et al
EPI_ISL_671935	Ireland/WH-NVRL-75IRL69800/2020	2020-10-12	National Virus Reference Laboratory	National Virus Reference Laboratory	Michael Carr et al
EPI_ISL_671936	Ireland/WH-NVRL-75IRL78231/2020	2020-10-13	National Virus Reference Laboratory	National Virus Reference Laboratory	Michael Carr et al
EPI_ISL_671937	Ireland/WH-NVRL-75IRL78270/2020	2020-10-13	National Virus Reference Laboratory	National Virus Reference Laboratory	Michael Carr et al
EPI_ISL_752548	Ireland/WH-NVRL-78IRL73030/2020	2020-11-22	National Virus Reference Laboratory	National Virus Reference Laboratory	Michael Carr et al
EPI_ISL_752568	Ireland/WH-NVRL-78IRL74241/2020	2020-11-23	National Virus Reference Laboratory	National Virus Reference Laboratory	Michael Carr et al
EPI_ISL_767832	Ireland/WH-NVRL-MPP18459/2020	2020-04-17	National Virus Reference Laboratory	Irish Coronavirus Sequencing Consortium - Teagasc Moorepark	Calum Walsh et al
EPI_ISL_768750	Ireland/WH-NVRL-MPP60633/2020	2020-04-10	National Virus Reference Laboratory	Irish Coronavirus Sequencing Consortium - Teagasc Moorepark	Calum Walsh et al
EPI_ISL_767834	Ireland/WH-NVRL-MPP69791/2020	2020-04-11	National Virus Reference Laboratory	Irish Coronavirus Sequencing Consortium - Teagasc Moorepark	Calum Walsh et al
EPI_ISL_768749	Ireland/WH-NVRL-MPS15031/2020	2020-04-11	National Virus Reference Laboratory	Irish Coronavirus Sequencing Consortium - Teagasc Moorepark	Calum Walsh et al
EPI_ISL_767721	Ireland/WH-NVRL-MPS89484/2020	2020-04-09	National Virus Reference Laboratory	Irish Coronavirus Sequencing Consortium - Teagasc Moorepark	Calum Walsh et al
EPI_ISL_767835	Ireland/WH-NVRL-MPU16953/2020	2020-04-11	National Virus Reference Laboratory	Irish Coronavirus Sequencing Consortium - Teagasc Moorepark	Calum Walsh et al
EPI_ISL_767722	Ireland/WH-NVRL-MPW19605/2020	2020-04-16	National Virus Reference Laboratory	Irish Coronavirus Sequencing Consortium - Teagasc Moorepark	Calum Walsh et al
EPI_ISL_767833	Ireland/WH-NVRL-MPW49948/2020	2020-04-15	National Virus Reference Laboratory	Irish Coronavirus Sequencing Consortium - Teagasc Moorepark	Calum Walsh et al
EPI_ISL_605074	Ireland/WW-NVRL-20G35325/2020	2020-03-20	National Virus Reference Laboratory	Irish Coronavirus Sequencing Consortium - Helixworks	Sachin Chalapati et al
EPI_ISL_605076	Ireland/WW-NVRL-20G41355/2020	2020-03-24	National Virus Reference Laboratory	Irish Coronavirus Sequencing Consortium - Helixworks	Sachin Chalapati et al
EPI_ISL_666691	Ireland/WW-NVRL-20G45314/2020	2020-04-02	National Virus Reference Lab (NVRL)	Irish Coronavirus Sequencing Consortium-Teagasc Grange	Matthew McCabe et al
EPI_ISL_639885	Ireland/WW-NVRL-20IRL60901/2020	2020-10-13	National Virus Reference Laboratory	National Virus Reference Laboratory	Michael Carr et al
EPI_ISL_681901	Ireland/WW-NVRL-20Z06427/2020	2020-04-17	National Virus Reference Laboratory	Irish Coronavirus Sequencing Consortium - Teagasc Moorepark	Paul Cotter et al
EPI_ISL_671389	Ireland/WW-NVRL-20Z06456/2020	2020-04-17	National Virus Reference Laboratory	Irish Coronavirus Sequencing Consortium - Teagasc Moorepark	Calum Walsh et al
EPI_ISL_671392	Ireland/WW-NVRL-20Z06457/2020	2020-04-17	National Virus Reference Laboratory	Irish Coronavirus Sequencing Consortium - Teagasc Moorepark	Calum Walsh et al
EPI_ISL_671372	Ireland/WW-NVRL-20Z06465/2020	2020-04-17	National Virus Reference Laboratory	Irish Coronavirus Sequencing Consortium - Teagasc Moorepark	Calum Walsh et al
EPI_ISL_671393	Ireland/WW-NVRL-20Z06466/2020	2020-04-17	National Virus Reference Laboratory	Irish Coronavirus Sequencing Consortium - Teagasc Moorepark	Calum Walsh et al
EPI_ISL_418584	Ireland/WW-NVRL-24052/2020	2020-03-10	UCD National Virus Reference Laboratory	UCD National Virus Reference Laboratory	Michael Carr et al
EPI_ISL_500575	Ireland/WW-NVRL-70IRL98345/2020	2020-07-04	National Virus Reference Laboratory	National Virus Reference Laboratory	Michael Carr et al
EPI_ISL_500591	Ireland/WW-NVRL-71IRL07442/2020	2020-07-07	National Virus Reference Laboratory	National Virus Reference Laboratory	Michael Carr et al
EPI_ISL_578328	Ireland/WW-NVRL-73IRL23909/2020	2020-09-05	National Virus Reference Laboratory	National Virus Reference Laboratory	Michael Carr et al
EPI_ISL_578329	Ireland/WW-NVRL-73IRL23922/2020	2020-09-05	National Virus Reference Laboratory	National Virus Reference Laboratory	Michael Carr et al
EPI_ISL_578330	Ireland/WW-NVRL-73IRL23933/2020	2020-09-05	National Virus Reference Laboratory	National Virus Reference Laboratory	Michael Carr et al
EPI_ISL_578331	Ireland/WW-NVRL-73IRL29878/2020	2020-09-07	National Virus Reference Laboratory	National Virus Reference Laboratory	Michael Carr et al
EPI_ISL_578207	Ireland/WW-NVRL-73IRL29932/2020	2020-09-07	National Virus Reference Laboratory	National Virus Reference Laboratory	Michael Carr et al
EPI_ISL_578332	Ireland/WW-NVRL-73IRL29985/2020	2020-09-07	National Virus Reference Laboratory	National Virus Reference Laboratory	Michael Carr et al
EPI_ISL_752517	Ireland/WW-NVRL-77IRL69699/2020	2020-11-04	National Virus Reference Laboratory	National Virus Reference Laboratory	Michael Carr et al
EPI_ISL_752584	Ireland/WW-NVRL-78IRL67429/2020	2020-11-24	National Virus Reference Laboratory	National Virus Reference Laboratory	Michael Carr et al
EPI_ISL_752539	Ireland/WW-NVRL-78IRL69294/2020	2020-11-22	National Virus Reference Laboratory	National Virus Reference Laboratory	Michael Carr et al
EPI_ISL_752552	Ireland/WW-NVRL-78IRL70235/2020	2020-11-23	National Virus Reference Laboratory	National Virus Reference Laboratory	Michael Carr et al
EPI_ISL_752541	Ireland/WW-NVRL-78IRL70744/2020	2020-11-22	National Virus Reference Laboratory	National Virus Reference Laboratory	Michael Carr et al
EPI_ISL_752557	Ireland/WW-NVRL-78IRL72781/2020	2020-11-23	National Virus Reference Laboratory	National Virus Reference Laboratory	Michael Carr et al
EPI_ISL_752558	Ireland/WW-NVRL-78IRL72783/2020	2020-11-23	National Virus Reference Laboratory	National Virus Reference Laboratory	Michael Carr et al
EPI_ISL_752592	Ireland/WW-NVRL-78IRL79020/2020	2020-11-24	National Virus Reference Laboratory	National Virus Reference Laboratory	Michael Carr et al
EPI_ISL_644225	Ireland/WW-NVRL-AIIDV0007v1/2020	2020-03-31	CEPHR / Vincent's Hospital	Irish Coronavirus Sequencing Consortium - National Virus Reference Laboratory	Michael Carr et al
EPI_ISL_644343	Ireland/WW-NVRL-AIIDV0010v1/2020	2020-03-24	CEPHR / Vincent's Hospital	Irish Coronavirus Sequencing Consortium - National Virus Reference Laboratory	Michael Carr et al
EPI_ISL_644320	Ireland/WW-NVRL-AIIDV0018v1/2020	2020-04-02	CEPHR / Vincent's Hospital	Irish Coronavirus Sequencing Consortium - National Virus Reference Laboratory	Michael Carr et al
EPI_ISL_644222	Ireland/WW-NVRL-AIIDV0059v1/2020	2020-04-24	CEPHR / Vincent's Hospital	Irish Coronavirus Sequencing Consortium - National Virus Reference Laboratory	Michael Carr et al
EPI_ISL_644303	Ireland/WW-NVRL-AIIDV0063v1/2020	2020-04-08	CEPHR / Vincent's Hospital	Irish Coronavirus Sequencing Consortium - National Virus Reference Laboratory	Michael Carr et al
EPI_ISL_644259	Ireland/WW-NVRL-AIIDV0063v2/2020	2020-04-10	CEPHR / Vincent's Hospital	Irish Coronavirus Sequencing Consortium - National Virus Reference Laboratory	Michael Carr et al
EPI_ISL_644306	Ireland/WW-NVRL-AIIDV0063v3/2020	2020-04-12	CEPHR / Vincent's Hospital	Irish Coronavirus Sequencing Consortium - National Virus Reference Laboratory	Michael Carr et al
EPI_ISL_644313	Ireland/WW-NVRL-AIIDV0063v4/2020	2020-04-14	CEPHR / Vincent's Hospital	Irish Coronavirus Sequencing Consortium - National Virus Reference Laboratory	Michael Carr et al
EPI_ISL_644327	Ireland/WW-NVRL-AIIDV0063v5/2020	2020-04-16	CEPHR / Vincent's Hospital	Irish Coronavirus Sequencing Consortium - National Virus Reference Laboratory	Michael Carr et al
EPI_ISL_644334	Ireland/WW-NVRL-AIIDV0063v6/2020	2020-04-18	CEPHR / Vincent's Hospital	Irish Coronavirus Sequencing Consortium - National Virus Reference Laboratory	Michael Carr et al
EPI_ISL_644309	Ireland/WW-NVRL-AIIDV0064v1/2020	2020-04-08	CEPHR / Vincent's Hospital	Irish Coronavirus Sequencing Consortium - National Virus Reference Laboratory	Michael Carr et al
EPI_ISL_644270	Ireland/WW-NVRL-AIIDV0073v1/2020	2020-04-26	CEPHR / Vincent's Hospital	Irish Coronavirus Sequencing Consortium - National Virus Reference Laboratory	Michael Carr et al
EPI_ISL_644277	Ireland/WW-NVRL-AIIDV0073v2/2020	2020-04-28	CEPHR / Vincent's Hospital	Irish Coronavirus Sequencing Consortium - National Virus Reference Laboratory	Michael Carr et al
EPI_ISL_644216	Ireland/WW-NVRL-AIIDV0073v3/2020	2020-04-30	CEPHR / Vincent's Hospital	Irish Coronavirus Sequencing Consortium - National Virus Reference Laboratory	Michael Carr et al
EPI_ISL_644211	Ireland/WW-NVRL-AIIDV0073v4/2020	2020-05-02	CEPHR / Vincent's Hospital	Irish Coronavirus Sequencing Consortium - National Virus Reference Laboratory	Michael Carr et al
EPI_ISL_644282	Ireland/WW-NVRL-AIIDV0082v1/2020	2020-04-03	CEPHR / Vincent's Hospital	Irish Coronavirus Sequencing Consortium - National Virus Reference Laboratory	Michael Carr et al
EPI_ISL_644283	Ireland/WW-NVRL-AIIDV0082v2/2020	2020-04-05	CEPHR / Vincent's Hospital	Irish Coronavirus Sequencing Consortium - National Virus Reference Laboratory	Michael Carr et al
EPI_ISL_644291	Ireland/WW-NVRL-AIIDV0099v1/2020	2020-04-14	CEPHR / Vincent's Hospital	Irish Coronavirus Sequencing Consortium - National Virus Reference Laboratory	Michael Carr et al
EPI_ISL_644295	Ireland/WW-NVRL-AIIDV0258v1/2020	2020-04-24	CEPHR / Vincent's Hospital	Irish Coronavirus Sequencing Consortium - National Virus Reference Laboratory	Michael Carr et al
EPI_ISL_644280	Ireland/WW-NVRL-AIIDV0277v1/2020	2020-04-28	CEPHR / Vincent's Hospital	Irish Coronavirus Sequencing Consortium - National Virus Reference Laboratory	Michael Carr et al
EPI_ISL_644299	Ireland/WW-NVRL-AIIDV0277v2/2020	2020-04-30	CEPHR / Vincent's Hospital	Irish Coronavirus Sequencing Consortium - National Virus Reference Laboratory	Michael Carr et al
EPI_ISL_644301	Ireland/WW-NVRL-AIIDV0351v1/2020	2020-05-02	CEPHR / Vincent's Hospital	Irish Coronavirus Sequencing Consortium - National Virus Reference Laboratory	Michael Carr et al
EPI_ISL_644302	Ireland/WW-NVRL-AIIDV0351v2/2020	2020-05-04	CEPHR / Vincent's Hospital	Irish Coronavirus Sequencing Consortium - National Virus Reference Laboratory	Michael Carr et al
EPI_ISL_644330	Ireland/WW-NVRL-AIIDV0379v1/2020	2020-05-06	CEPHR / Vincent's Hospital	Irish Coronavirus Sequencing Consortium - National Virus Reference Laboratory	Michael Carr et al
EPI_ISL_644255	Ireland/WW-NVRL-AIIDV0379v2/2020	2020-05-08	CEPHR / Vincent's Hospital	Irish Coronavirus Sequencing Consortium - National Virus Reference Laboratory	Michael Carr et al
EPI_ISL_644337	Ireland/WW-NVRL-AIIDV0379v3/2020	2020-05-10	CEPHR / Vincent's Hospital	Irish Coronavirus Sequencing Consortium - National Virus Reference Laboratory	Michael Carr et al
EPI_ISL_644345	Ireland/WW-NVRL-AIIDV0379v4/2020	2020-05-12	CEPHR / Vincent's Hospital	Irish Coronavirus Sequencing Consortium - National Virus Reference Laboratory	Michael Carr et al
EPI_ISL_644300	Ireland/WW-NVRL-AIIDV0425v1/2020	2020-04-09	CEPHR / Vincent's Hospital	Irish Coronavirus Sequencing Consortium - National Virus Reference Laboratory	Michael Carr et al
EPI_ISL_644234	Ireland/WW-NVRL-AIIDV0425v2/2020	2020-04-11	CEPHR / Vincent's Hospital	Irish Coronavirus Sequencing Consortium - National Virus Reference Laboratory	Michael Carr et al
EPI_ISL_644311	Ireland/WW-NVRL-AIIDV0485v1/2020	2020-05-20	CEPHR / Vincent's Hospital	Irish Coronavirus Sequencing Consortium - National Virus Reference Laboratory	Michael Carr et al
EPI_ISL_644312	Ireland/WW-NVRL-AIIDV0485v2/2020	2020-05-22	CEPHR / Vincent's Hospital	Irish Coronavirus Sequencing Consortium - National Virus Reference Laboratory	Michael Carr et al
EPI_ISL_644298	Ireland/WW-NVRL-AIIDV0486v1/2020	2020-04-26	CEPHR / Vincent's Hospital	Irish Coronavirus Sequencing Consortium - National Virus Reference Laboratory	Michael Carr et al
EPI_ISL_768771	Ireland/WW-NVRL-AIIDV1098v1/2020	2020-09-18	AIID	Irish Coronavirus Sequencing Consortium - National Virus Reference Laboratory	Michael Carr et al
EPI_ISL_768772	Ireland/WW-NVRL-AIIDV1099v1/2020	2020-09-18	AIID	Irish Coronavirus Sequencing Consortium - National Virus Reference Laboratory	Michael Carr et al
EPI_ISL_644264	Ireland/WW-NVRL-AIIDV1109v1/2020	2020-04-24	CEPHR / Vincent's Hospital	Irish Coronavirus Sequencing Consortium - National Virus Reference Laboratory	Michael Carr et al
EPI_ISL_768773	Ireland/WW-NVRL-AIIDV1206v1/2020	2020-09-25	AIID	Irish Coronavirus Sequencing Consortium - National Virus Reference Laboratory	Michael Carr et al
EPI_ISL_768756	Ireland/WW-NVRL-AIIDV1238v1/2020	2020-10-16	AIID	Irish Coronavirus Sequencing Consortium - National Virus Reference Laboratory	Michael Carr et al
EPI_ISL_768782	Ireland/WW-NVRL-AIIDV1257v1/2020	2020-10-21	AIID	Irish Coronavirus Sequencing Consortium - National Virus Reference Laboratory	Michael Carr et al
EPI_ISL_768753	Ireland/WW-NVRL-AIIDV1269v1/2020	2020-10-30	AIID	Irish Coronavirus Sequencing Consortium - National Virus Reference Laboratory	Michael Carr et al
EPI_ISL_768757	Ireland/WW-NVRL-AIIDV1271v1/2020	2020-10-30	AIID	Irish Coronavirus Sequencing Consortium - National Virus Reference Laboratory	Michael Carr et al
EPI_ISL_768790	Ireland/WW-NVRL-AIIDV1272v1/2020	2020-11-04	AIID	Irish Coronavirus Sequencing Consortium - National Virus Reference Laboratory	Michael Carr et al
EPI_ISL_768794	Ireland/WW-NVRL-AIIDV1295v1/2020	2020-11-06	AIID	Irish Coronavirus Sequencing Consortium - National Virus Reference Laboratory	Michael Carr et al
EPI_ISL_768793	Ireland/WW-NVRL-AIIDV1296v1/2020	2020-11-06	AIID	Irish Coronavirus Sequencing Consortium - National Virus Reference Laboratory	Michael Carr et al
EPI_ISL_778835	Ireland/WW-NVRL-AIIDV1424v1/2020	2020-11-29	AIID	Irish Coronavirus Sequencing Consortium-Teagasc Grange	Matthew McCabe et al
EPI_ISL_778836	Ireland/WW-NVRL-AIIDV1434v1/2020	2020-12-01	AIID	Irish Coronavirus Sequencing Consortium-Teagasc Grange	Matthew McCabe et al
EPI_ISL_778837	Ireland/WW-NVRL-AIIDV1457v1/2020	2020-12-08	AIID	Irish Coronavirus Sequencing Consortium-Teagasc Grange	Matthew McCabe et al
EPI_ISL_778838	Ireland/WW-NVRL-AIIDV1457v2/2020	2020-12-08	AIID	Irish Coronavirus Sequencing Consortium-Teagasc Grange	Matthew McCabe et al
EPI_ISL_767725	Ireland/WW-NVRL-MPA51513/2020	2020-04-11	National Virus Reference Laboratory	Irish Coronavirus Sequencing Consortium - Teagasc Moorepark	Calum Walsh et al
EPI_ISL_671349	Ireland/WW-NVRL-MPE58928/2020	2020-05-09	National Virus Reference Laboratory	Irish Coronavirus Sequencing Consortium - Teagasc Moorepark	Calm Walsh et al
EPI_ISL_671342	Ireland/WW-NVRL-MPH44355/2020	2020-04-25	National Virus Reference Laboratory	Irish Coronavirus Sequencing Consortium - Teagasc Moorepark	Calm Walsh et al
EPI_ISL_767836	Ireland/WW-NVRL-MPJ92577/2020	2020-03-13	National Virus Reference Laboratory	Irish Coronavirus Sequencing Consortium - Teagasc Moorepark	Calum Walsh et al
EPI_ISL_767838	Ireland/WW-NVRL-MPN63349/2020	2020-04-04	National Virus Reference Laboratory	Irish Coronavirus Sequencing Consortium - Teagasc Moorepark	Calum Walsh et al
EPI_ISL_767837	Ireland/WW-NVRL-MPY84026/2020	2020-03-20	National Virus Reference Laboratory	Irish Coronavirus Sequencing Consortium - Teagasc Moorepark	Calum Walsh et al
EPI_ISL_525369	Ireland/WX-NVRL-71IRL95947/2020	2020-07-31	National Virus Reference Laboratory	National Virus Reference Laboratory	Michael Carr et al
EPI_ISL_525370	Ireland/WX-NVRL-71IRL95961/2020	2020-07-31	National Virus Reference Laboratory	National Virus Reference Laboratory	Michael Carr et al
EPI_ISL_578230	Ireland/WX-NVRL-72IRL33041/2020	2020-08-15	National Virus Reference Laboratory	National Virus Reference Laboratory	Michael Carr et al
EPI_ISL_578333	Ireland/WX-NVRL-72IRL33055/2020	2020-08-15	National Virus Reference Laboratory	National Virus Reference Laboratory	Michael Carr et al
EPI_ISL_578334	Ireland/WX-NVRL-72IRL33081/2020	2020-08-15	National Virus Reference Laboratory	National Virus Reference Laboratory	Michael Carr et al
EPI_ISL_596898	Ireland/WX-NVRL-73IRL52567/2020	2020-09-10	National Virus Reference Laboratory	National Virus Reference Laboratory	Michael Carr et al
EPI_ISL_671938	Ireland/WX-NVRL-75IRL33947/2020	2020-10-07	National Virus Reference Laboratory	National Virus Reference Laboratory	Michael Carr et al
EPI_ISL_671939	Ireland/WX-NVRL-75IRL33999/2020	2020-10-07	National Virus Reference Laboratory	National Virus Reference Laboratory	Michael Carr et al
EPI_ISL_671940	Ireland/WX-NVRL-75IRL84482/2020	2020-10-13	National Virus Reference Laboratory	National Virus Reference Laboratory	Michael Carr et al
EPI_ISL_639910	Ireland/WX-NVRL-76IRL02528/2020	2020-10-15	National Virus Reference Laboratory	National Virus Reference Laboratory	Michael Carr et al
EPI_ISL_732462	Ireland/WX-NVRL-76IRL29790/2020	2020-10-18	National Virus Reference Laboratory	National Virus Reference Laboratory	Michael Carr et al
EPI_ISL_639909	Ireland/WX-NVRL-76IRL50728/2020	2020-10-20	National Virus Reference Laboratory	National Virus Reference Laboratory	Michael Carr et al
EPI_ISL_752544	Ireland/WX-NVRL-78IRL71542/2020	2020-11-22	National Virus Reference Laboratory	National Virus Reference Laboratory	Michael Carr et al
EPI_ISL_644224	Ireland/WX-NVRL-AIIDV0434v1/2020	2020-05-15	CEPHR / Vincent's Hospital	Irish Coronavirus Sequencing Consortium - National Virus Reference Laboratory	Michael Carr et al
EPI_ISL_768795	Ireland/WX-NVRL-AIIDW001v1/2020	2020-11-09	AIID	Irish Coronavirus Sequencing Consortium - National Virus Reference Laboratory	Michael Carr et al
EPI_ISL_778839	Ireland/WX-NVRL-AIIDW005v1/2020	2020-12-17	AIID	Irish Coronavirus Sequencing Consortium-Teagasc Grange	Matthew McCabe et al
EPI_ISL_778840	Ireland/WX-NVRL-AIIDW006v1/2020	2020-12-21	AIID	Irish Coronavirus Sequencing Consortium-Teagasc Grange	Matthew McCabe et al
EPI_ISL_778841	Ireland/WX-NVRL-AIIDW008v1/2020	2020-12-21	AIID	Irish Coronavirus Sequencing Consortium-Teagasc Grange	Matthew McCabe et al
EPI_ISL_437684	Ireland/un-NVRL-20W266/2020	2020-04	UCD National Virus Reference Laboratory	UCD National Virus Reference Laboratory	Michael J. Carr et al
EPI_ISL_437685	Ireland/un-NVRL-20W267/2020	2020-04	UCD National Virus Reference Laboratory	UCD National Virus Reference Laboratory	Michael J. Carr et al
EPI_ISL_437686	Ireland/un-NVRL-20W268/2020	2020-04	UCD National Virus Reference Laboratory	UCD National Virus Reference Laboratory	Michael J. Carr et al
EPI_ISL_437687	Ireland/un-NVRL-20W269/2020	2020-04	UCD National Virus Reference Laboratory	UCD National Virus Reference Laboratory	Michael J. Carr et al
EPI_ISL_437688	Ireland/un-NVRL-20W270/2020	2020-04	UCD National Virus Reference Laboratory	UCD National Virus Reference Laboratory	Michael J. Carr et al
EPI_ISL_778831	Ireland/un-NVRL-AIIDB0134v1/2020	2020-12-11	AIID	Irish Coronavirus Sequencing Consortium-Teagasc Grange	Matthew McCabe et al
EPI_ISL_778832	Ireland/un-NVRL-AIIDB0142v1/2020	2020-12-17	AIID	Irish Coronavirus Sequencing Consortium-Teagasc Grange	Matthew McCabe et al
EPI_ISL_778833	Ireland/un-NVRL-AIIDB0143v1/2020	2020-12-17	AIID	Irish Coronavirus Sequencing Consortium-Teagasc Grange	Matthew McCabe et al
EPI_ISL_778834	Ireland/un-NVRL-AIIDV1404/2020	2020-11-18	AIID	Irish Coronavirus Sequencing Consortium-Teagasc Grange	Matthew McCabe et al
EPI_ISL_447469	Israel/130710062/2020	2020-04-14	Clinical Microbiology Laboratory, Sheba Medical Center	Stern Lab	Stern Lab et al
EPI_ISL_447468	Israel/130710067/2020	2020-04-14	Clinical Microbiology Laboratory, Sheba Medical Center	Stern Lab	Stern Lab et al
EPI_ISL_447467	Israel/130710097/2020	2020-04-15	Clinical Microbiology Laboratory, Sheba Medical Center	Stern Lab	Stern Lab et al
EPI_ISL_447466	Israel/130710099/2020	2020-04-15	Clinical Microbiology Laboratory, Sheba Medical Center	Stern Lab	Stern Lab et al
EPI_ISL_447465	Israel/130710157/2020	2020-04-15	Clinical Microbiology Laboratory, Sheba Medical Center	Stern Lab	Stern Lab et al
EPI_ISL_447464	Israel/130710159/2020	2020-04-15	Clinical Microbiology Laboratory, Sheba Medical Center	Stern Lab	Stern Lab et al
EPI_ISL_447463	Israel/130710211/2020	2020-04-16	Clinical Microbiology Laboratory, Sheba Medical Center	Stern Lab	Stern Lab et al
EPI_ISL_447462	Israel/130710217/2020	2020-04-16	Clinical Microbiology Laboratory, Sheba Medical Center	Stern Lab	Stern Lab et al
EPI_ISL_447461	Israel/130710390/2020	2020-04-17	Clinical Microbiology Laboratory, Sheba Medical Center	Stern Lab	Stern Lab et al
EPI_ISL_447460	Israel/130710414/2020	2020-04-17	Clinical Microbiology Laboratory, Sheba Medical Center	Stern Lab	Stern Lab et al
EPI_ISL_447459	Israel/130710643/2020	2020-04-19	Clinical Microbiology Laboratory, Sheba Medical Center	Stern Lab	Stern Lab et al
EPI_ISL_447458	Israel/130710644/2020	2020-04-19	Clinical Microbiology Laboratory, Sheba Medical Center	Stern Lab	Stern Lab et al
EPI_ISL_447457	Israel/130710716/2020	2020-04-19	Clinical Microbiology Laboratory, Sheba Medical Center	Stern Lab	Stern Lab et al
EPI_ISL_447456	Israel/130711082/2020	2020-04-20	Clinical Microbiology Laboratory, Sheba Medical Center	Stern Lab	Stern Lab et al
EPI_ISL_447455	Israel/130711104/2020	2020-04-20	Clinical Microbiology Laboratory, Sheba Medical Center	Stern Lab	Stern Lab et al
EPI_ISL_447454	Israel/130711112/2020	2020-04-21	Clinical Microbiology Laboratory, Sheba Medical Center	Stern Lab	Stern Lab et al
EPI_ISL_447453	Israel/130711116/2020	2020-04-21	Clinical Microbiology Laboratory, Sheba Medical Center	Stern Lab	Stern Lab et al
EPI_ISL_447452	Israel/130711367/2020	2020-04-22	Clinical Microbiology Laboratory, Sheba Medical Center	Stern Lab	Stern Lab et al
EPI_ISL_447451	Israel/130711417/2020	2020-04-22	Clinical Microbiology Laboratory, Sheba Medical Center	Stern Lab	Stern Lab et al
EPI_ISL_447450	Israel/13075703/2020	2020-03-29	Clinical Microbiology Laboratory, Sheba Medical Center	Stern Lab	Stern Lab et al
EPI_ISL_447449	Israel/13075719/2020	2020-03-29	Clinical Microbiology Laboratory, Sheba Medical Center	Stern Lab	Stern Lab et al
EPI_ISL_447448	Israel/13075735/2020	2020-03-30	Clinical Microbiology Laboratory, Sheba Medical Center	Stern Lab	Stern Lab et al
EPI_ISL_447447	Israel/13075782/2020	2020-03-30	Clinical Microbiology Laboratory, Sheba Medical Center	Stern Lab	Stern Lab et al
EPI_ISL_447446	Israel/13075788/2020	2020-03-30	Clinical Microbiology Laboratory, Sheba Medical Center	Stern Lab	Stern Lab et al
EPI_ISL_447445	Israel/13075790/2020	2020-03-30	Clinical Microbiology Laboratory, Sheba Medical Center	Stern Lab	Stern Lab et al
EPI_ISL_447444	Israel/13075832/2020	2020-03-30	Clinical Microbiology Laboratory, Sheba Medical Center	Stern Lab	Stern Lab et al
EPI_ISL_447443	Israel/13075879/2020	2020-03-30	Clinical Microbiology Laboratory, Sheba Medical Center	Stern Lab	Stern Lab et al
EPI_ISL_447442	Israel/13075882/2020	2020-03-30	Clinical Microbiology Laboratory, Sheba Medical Center	Stern Lab	Stern Lab et al
EPI_ISL_447441	Israel/13075914/2020	2020-03-30	Clinical Microbiology Laboratory, Sheba Medical Center	Stern Lab	Stern Lab et al
EPI_ISL_447440	Israel/13077377/2020	2020-04-02	Clinical Microbiology Laboratory, Sheba Medical Center	Stern Lab	Stern Lab et al
EPI_ISL_447439	Israel/13077383/2020	2020-04-02	Clinical Microbiology Laboratory, Sheba Medical Center	Stern Lab	Stern Lab et al
EPI_ISL_447438	Israel/13077413/2020	2020-04-03	Clinical Microbiology Laboratory, Sheba Medical Center	Stern Lab	Stern Lab et al
EPI_ISL_447437	Israel/13077494/2020	2020-04-02	Clinical Microbiology Laboratory, Sheba Medical Center	Stern Lab	Stern Lab et al
EPI_ISL_447436	Israel/13077497/2020	2020-04-02	Clinical Microbiology Laboratory, Sheba Medical Center	Stern Lab	Stern Lab et al
EPI_ISL_447435	Israel/13077498/2020	2020-04-03	Clinical Microbiology Laboratory, Sheba Medical Center	Stern Lab	Stern Lab et al
EPI_ISL_447434	Israel/13077510/2020	2020-04-03	Clinical Microbiology Laboratory, Sheba Medical Center	Stern Lab	Stern Lab et al
EPI_ISL_447433	Israel/13077511/2020	2020-04-03	Clinical Microbiology Laboratory, Sheba Medical Center	Stern Lab	Stern Lab et al
EPI_ISL_447432	Israel/13077558/2020	2020-04-03	Clinical Microbiology Laboratory, Sheba Medical Center	Stern Lab	Stern Lab et al
EPI_ISL_447431	Israel/13077560/2020	2020-04-03	Clinical Microbiology Laboratory, Sheba Medical Center	Stern Lab	Stern Lab et al
EPI_ISL_447430	Israel/13077562/2020	2020-04-03	Clinical Microbiology Laboratory, Sheba Medical Center	Stern Lab	Stern Lab et al
EPI_ISL_447429	Israel/13077564/2020	2020-04-03	Clinical Microbiology Laboratory, Sheba Medical Center	Stern Lab	Stern Lab et al
EPI_ISL_447428	Israel/13077711/2020	2020-04-03	Clinical Microbiology Laboratory, Sheba Medical Center	Stern Lab	Stern Lab et al
EPI_ISL_447427	Israel/13077723/2020	2020-04-03	Clinical Microbiology Laboratory, Sheba Medical Center	Stern Lab	Stern Lab et al
EPI_ISL_447426	Israel/13077726/2020	2020-04-03	Clinical Microbiology Laboratory, Sheba Medical Center	Stern Lab	Stern Lab et al
EPI_ISL_447425	Israel/13077803/2020	2020-04-04	Clinical Microbiology Laboratory, Sheba Medical Center	Stern Lab	Stern Lab et al
EPI_ISL_447424	Israel/13077823/2020	2020-04-04	Clinical Microbiology Laboratory, Sheba Medical Center	Stern Lab	Stern Lab et al
EPI_ISL_447423	Israel/13077840/2020	2020-04-04	Clinical Microbiology Laboratory, Sheba Medical Center	Stern Lab	Stern Lab et al
EPI_ISL_447422	Israel/13077846/2020	2020-04-04	Clinical Microbiology Laboratory, Sheba Medical Center	Stern Lab	Stern Lab et al
EPI_ISL_447421	Israel/13077847/2020	2020-04-04	Clinical Microbiology Laboratory, Sheba Medical Center	Stern Lab	Stern Lab et al
EPI_ISL_447420	Israel/13077875/2020	2020-04-04	Clinical Microbiology Laboratory, Sheba Medical Center	Stern Lab	Stern Lab et al
EPI_ISL_447419	Israel/13077882/2020	2020-04-04	Clinical Microbiology Laboratory, Sheba Medical Center	Stern Lab	Stern Lab et al
EPI_ISL_447418	Israel/1639953/2020	2020-03-26	Clinical Microbiology Laboratory, The Baruch Padeh Medical Center, Poriya	Stern Lab	Stern Lab et al
EPI_ISL_447417	Israel/1639996/2020	2020-03-26	Clinical Microbiology Laboratory, The Baruch Padeh Medical Center, Poriya	Stern Lab	Stern Lab et al
EPI_ISL_447416	Israel/2020038/2020	2020-03-17	Clinical Virology Unit, Hadassah Hebrew University Medical Center	Stern Lab	Stern Lab et al
EPI_ISL_447415	Israel/2020051/2020	2020-03-17	Clinical Virology Unit, Hadassah Hebrew University Medical Center	Stern Lab	Stern Lab et al
EPI_ISL_447414	Israel/2020063/2020	2020-03-17	Clinical Virology Unit, Hadassah Hebrew University Medical Center	Stern Lab	Stern Lab et al
EPI_ISL_447413	Israel/2020068/2020	2020-03-17	Clinical Virology Unit, Hadassah Hebrew University Medical Center	Stern Lab	Stern Lab et al
EPI_ISL_447412	Israel/2020069/2020	2020-03-17	Clinical Virology Unit, Hadassah Hebrew University Medical Center	Stern Lab	Stern Lab et al
EPI_ISL_447411	Israel/2020078/2020	2020-03-17	Clinical Virology Unit, Hadassah Hebrew University Medical Center	Stern Lab	Stern Lab et al
EPI_ISL_447410	Israel/2020084/2020	2020-03-17	Clinical Virology Unit, Hadassah Hebrew University Medical Center	Stern Lab	Stern Lab et al
EPI_ISL_447409	Israel/2020087/2020	2020-03-17	Clinical Virology Unit, Hadassah Hebrew University Medical Center	Stern Lab	Stern Lab et al
EPI_ISL_447408	Israel/2023920/2020	2020-03-17	Clinical Virology Unit, Hadassah Hebrew University Medical Center	Stern Lab	Stern Lab et al
EPI_ISL_447407	Israel/2023922/2020	2020-03-17	Clinical Virology Unit, Hadassah Hebrew University Medical Center	Stern Lab	Stern Lab et al
EPI_ISL_447406	Israel/2046129/2020	2020-03-31	Clinical Microbiology Laboratory, The Baruch Padeh Medical Center, Poriya	Stern Lab	Stern Lab et al
EPI_ISL_447405	Israel/2046171/2020	2020-03-31	Clinical Microbiology Laboratory, The Baruch Padeh Medical Center, Poriya	Stern Lab	Stern Lab et al
EPI_ISL_447404	Israel/2046434/2020	2020-04-01	Clinical Microbiology Laboratory, The Baruch Padeh Medical Center, Poriya	Stern Lab	Stern Lab et al
EPI_ISL_447403	Israel/2046548/2020	2020-04-01	Clinical Microbiology Laboratory, The Baruch Padeh Medical Center, Poriya	Stern Lab	Stern Lab et al
EPI_ISL_447402	Israel/2046614/2020	2020-04-02	Clinical Microbiology Laboratory, The Baruch Padeh Medical Center, Poriya	Stern Lab	Stern Lab et al
EPI_ISL_447401	Israel/2046616/2020	2020-04-02	Clinical Microbiology Laboratory, The Baruch Padeh Medical Center, Poriya	Stern Lab	Stern Lab et al
EPI_ISL_447400	Israel/2046815/2020	2020-04-04	Clinical Microbiology Laboratory, The Baruch Padeh Medical Center, Poriya	Stern Lab	Stern Lab et al
EPI_ISL_447399	Israel/2047004/2020	2020-03-27	Clinical Microbiology Laboratory, The Baruch Padeh Medical Center, Poriya	Stern Lab	Stern Lab et al
EPI_ISL_447398	Israel/2047011/2020	2020-03-26	Clinical Microbiology Laboratory, The Baruch Padeh Medical Center, Poriya	Stern Lab	Stern Lab et al
EPI_ISL_447397	Israel/2047016/2020	2020-03-26	Clinical Microbiology Laboratory, The Baruch Padeh Medical Center, Poriya	Stern Lab	Stern Lab et al
EPI_ISL_447396	Israel/2047145/2020	2020-03-26	Clinical Microbiology Laboratory, The Baruch Padeh Medical Center, Poriya	Stern Lab	Stern Lab et al
EPI_ISL_447395	Israel/2047188/2020	2020-03-26	Clinical Microbiology Laboratory, The Baruch Padeh Medical Center, Poriya	Stern Lab	Stern Lab et al
EPI_ISL_447394	Israel/2047189/2020	2020-03-26	Clinical Microbiology Laboratory, The Baruch Padeh Medical Center, Poriya	Stern Lab	Stern Lab et al
EPI_ISL_447393	Israel/2047364/2020	2020-03-28	Clinical Microbiology Laboratory, The Baruch Padeh Medical Center, Poriya	Stern Lab	Stern Lab et al
EPI_ISL_447392	Israel/2047392/2020	2020-03-29	Clinical Microbiology Laboratory, The Baruch Padeh Medical Center, Poriya	Stern Lab	Stern Lab et al
EPI_ISL_447391	Israel/2047418/2020	2020-03-29	Clinical Microbiology Laboratory, The Baruch Padeh Medical Center, Poriya	Stern Lab	Stern Lab et al
EPI_ISL_447390	Israel/2047567/2020	2020-03-29	Clinical Microbiology Laboratory, The Baruch Padeh Medical Center, Poriya	Stern Lab	Stern Lab et al
EPI_ISL_447389	Israel/2047586/2020	2020-03-29	Clinical Microbiology Laboratory, The Baruch Padeh Medical Center, Poriya	Stern Lab	Stern Lab et al
EPI_ISL_447388	Israel/2047604/2020	2020-03-29	Clinical Microbiology Laboratory, The Baruch Padeh Medical Center, Poriya	Stern Lab	Stern Lab et al
EPI_ISL_447387	Israel/2047738/2020	2020-03-30	Clinical Microbiology Laboratory, The Baruch Padeh Medical Center, Poriya	Stern Lab	Stern Lab et al
EPI_ISL_447386	Israel/2047749/2020	2020-03-30	Clinical Microbiology Laboratory, The Baruch Padeh Medical Center, Poriya	Stern Lab	Stern Lab et al
EPI_ISL_447385	Israel/2047772/2020	2020-03-30	Clinical Microbiology Laboratory, The Baruch Padeh Medical Center, Poriya	Stern Lab	Stern Lab et al
EPI_ISL_447384	Israel/2047883/2020	2020-03-31	Clinical Microbiology Laboratory, The Baruch Padeh Medical Center, Poriya	Stern Lab	Stern Lab et al
EPI_ISL_447383	Israel/2047927/2020	2020-03-31	Clinical Microbiology Laboratory, The Baruch Padeh Medical Center, Poriya	Stern Lab	Stern Lab et al
EPI_ISL_447382	Israel/2086001/2020	2020-04-01	Clinical Virology Unit, Hadassah Hebrew University Medical Center	Stern Lab	Stern Lab et al
EPI_ISL_447381	Israel/2086004/2020	2020-04-01	Clinical Virology Unit, Hadassah Hebrew University Medical Center	Stern Lab	Stern Lab et al
EPI_ISL_447380	Israel/2086008/2020	2020-04-01	Clinical Virology Unit, Hadassah Hebrew University Medical Center	Stern Lab	Stern Lab et al
EPI_ISL_447379	Israel/2086012/2020	2020-04-01	Clinical Virology Unit, Hadassah Hebrew University Medical Center	Stern Lab	Stern Lab et al
EPI_ISL_447378	Israel/2086022/2020	2020-04-01	Clinical Virology Unit, Hadassah Hebrew University Medical Center	Stern Lab	Stern Lab et al
EPI_ISL_447377	Israel/2086033/2020	2020-04-01	Clinical Virology Unit, Hadassah Hebrew University Medical Center	Stern Lab	Stern Lab et al
EPI_ISL_447376	Israel/2086034/2020	2020-04-01	Clinical Virology Unit, Hadassah Hebrew University Medical Center	Stern Lab	Stern Lab et al
EPI_ISL_447375	Israel/2086045/2020	2020-04-01	Clinical Virology Unit, Hadassah Hebrew University Medical Center	Stern Lab	Stern Lab et al
EPI_ISL_447374	Israel/2089366/2020	2020-04-01	Clinical Virology Unit, Hadassah Hebrew University Medical Center	Stern Lab	Stern Lab et al
EPI_ISL_447373	Israel/2089368/2020	2020-04-01	Clinical Virology Unit, Hadassah Hebrew University Medical Center	Stern Lab	Stern Lab et al
EPI_ISL_447372	Israel/2089375/2020	2020-04-01	Clinical Virology Unit, Hadassah Hebrew University Medical Center	Stern Lab	Stern Lab et al
EPI_ISL_447371	Israel/2089380/2020	2020-04-01	Clinical Virology Unit, Hadassah Hebrew University Medical Center	Stern Lab	Stern Lab et al
EPI_ISL_447370	Israel/2089383/2020	2020-04-01	Clinical Virology Unit, Hadassah Hebrew University Medical Center	Stern Lab	Stern Lab et al
EPI_ISL_447369	Israel/2089697/2020	2020-04-01	Clinical Virology Unit, Hadassah Hebrew University Medical Center	Stern Lab	Stern Lab et al
EPI_ISL_447368	Israel/2089698/2020	2020-04-01	Clinical Virology Unit, Hadassah Hebrew University Medical Center	Stern Lab	Stern Lab et al
EPI_ISL_447367	Israel/2089712/2020	2020-04-01	Clinical Virology Unit, Hadassah Hebrew University Medical Center	Stern Lab	Stern Lab et al
EPI_ISL_447366	Israel/2089718/2020	2020-04-01	Clinical Virology Unit, Hadassah Hebrew University Medical Center	Stern Lab	Stern Lab et al
EPI_ISL_447365	Israel/2089723/2020	2020-04-01	Clinical Virology Unit, Hadassah Hebrew University Medical Center	Stern Lab	Stern Lab et al
EPI_ISL_447364	Israel/2089812/2020	2020-04-01	Clinical Virology Unit, Hadassah Hebrew University Medical Center	Stern Lab	Stern Lab et al
EPI_ISL_447363	Israel/2089839/2020	2020-04-01	Clinical Virology Unit, Hadassah Hebrew University Medical Center	Stern Lab	Stern Lab et al
EPI_ISL_447362	Israel/2089852/2020	2020-04-01	Clinical Virology Unit, Hadassah Hebrew University Medical Center	Stern Lab	Stern Lab et al
EPI_ISL_447361	Israel/2089861/2020	2020-04-01	Clinical Virology Unit, Hadassah Hebrew University Medical Center	Stern Lab	Stern Lab et al
EPI_ISL_447360	Israel/2089863/2020	2020-04-01	Clinical Virology Unit, Hadassah Hebrew University Medical Center	Stern Lab	Stern Lab et al
EPI_ISL_447359	Israel/2089866/2020	2020-04-01	Clinical Virology Unit, Hadassah Hebrew University Medical Center	Stern Lab	Stern Lab et al
EPI_ISL_447358	Israel/2099018/2020	2020-04-02	Clinical Virology Unit, Hadassah Hebrew University Medical Center	Stern Lab	Stern Lab et al
EPI_ISL_447357	Israel/2099019/2020	2020-04-02	Clinical Virology Unit, Hadassah Hebrew University Medical Center	Stern Lab	Stern Lab et al
EPI_ISL_447356	Israel/2099159/2020	2020-04-02	Clinical Virology Unit, Hadassah Hebrew University Medical Center	Stern Lab	Stern Lab et al
EPI_ISL_447355	Israel/2099251/2020	2020-04-02	Clinical Virology Unit, Hadassah Hebrew University Medical Center	Stern Lab	Stern Lab et al
EPI_ISL_447354	Israel/2099416/2020	2020-04-02	Clinical Virology Unit, Hadassah Hebrew University Medical Center	Stern Lab	Stern Lab et al
EPI_ISL_447353	Israel/2099421/2020	2020-04-02	Clinical Virology Unit, Hadassah Hebrew University Medical Center	Stern Lab	Stern Lab et al
EPI_ISL_447352	Israel/2107132/2020	2020-04-14	Clinical Virology Unit, Hadassah Hebrew University Medical Center	Stern Lab	Stern Lab et al
EPI_ISL_447351	Israel/2107137/2020	2020-04-14	Clinical Virology Unit, Hadassah Hebrew University Medical Center	Stern Lab	Stern Lab et al
EPI_ISL_447350	Israel/2107681/2020	2020-04-14	Clinical Virology Unit, Hadassah Hebrew University Medical Center	Stern Lab	Stern Lab et al
EPI_ISL_447349	Israel/2113155/2020	2020-04-15	Clinical Virology Unit, Hadassah Hebrew University Medical Center	Stern Lab	Stern Lab et al
EPI_ISL_447348	Israel/2113161/2020	2020-04-15	Clinical Virology Unit, Hadassah Hebrew University Medical Center	Stern Lab	Stern Lab et al
EPI_ISL_447347	Israel/2113173/2020	2020-04-15	Clinical Virology Unit, Hadassah Hebrew University Medical Center	Stern Lab	Stern Lab et al
EPI_ISL_447346	Israel/2113174/2020	2020-04-15	Clinical Virology Unit, Hadassah Hebrew University Medical Center	Stern Lab	Stern Lab et al
EPI_ISL_447345	Israel/2113178/2020	2020-04-15	Clinical Virology Unit, Hadassah Hebrew University Medical Center	Stern Lab	Stern Lab et al
EPI_ISL_447344	Israel/2113255/2020	2020-04-14	Clinical Virology Unit, Hadassah Hebrew University Medical Center	Stern Lab	Stern Lab et al
EPI_ISL_447343	Israel/2113256/2020	2020-04-14	Clinical Virology Unit, Hadassah Hebrew University Medical Center	Stern Lab	Stern Lab et al
EPI_ISL_447342	Israel/2113601/2020	2020-04-15	Clinical Virology Unit, Hadassah Hebrew University Medical Center	Stern Lab	Stern Lab et al
EPI_ISL_447341	Israel/2113603/2020	2020-04-15	Clinical Virology Unit, Hadassah Hebrew University Medical Center	Stern Lab	Stern Lab et al
EPI_ISL_447340	Israel/2113678/2020	2020-04-15	Clinical Virology Unit, Hadassah Hebrew University Medical Center	Stern Lab	Stern Lab et al
EPI_ISL_447339	Israel/2115701/2020	2020-04-16	Clinical Virology Unit, Hadassah Hebrew University Medical Center	Stern Lab	Stern Lab et al
EPI_ISL_447338	Israel/2115964/2020	2020-04-16	Clinical Virology Unit, Hadassah Hebrew University Medical Center	Stern Lab	Stern Lab et al
EPI_ISL_447337	Israel/2115968/2020	2020-04-16	Clinical Virology Unit, Hadassah Hebrew University Medical Center	Stern Lab	Stern Lab et al
EPI_ISL_447336	Israel/2115976/2020	2020-04-16	Clinical Virology Unit, Hadassah Hebrew University Medical Center	Stern Lab	Stern Lab et al
EPI_ISL_447335	Israel/2115980/2020	2020-04-16	Clinical Virology Unit, Hadassah Hebrew University Medical Center	Stern Lab	Stern Lab et al
EPI_ISL_447334	Israel/2115990/2020	2020-04-16	Clinical Virology Unit, Hadassah Hebrew University Medical Center	Stern Lab	Stern Lab et al
EPI_ISL_447333	Israel/2116859/2020	2020-04-20	Clinical Virology Unit, Hadassah Hebrew University Medical Center	Stern Lab	Stern Lab et al
EPI_ISL_447332	Israel/2123853/2020	2020-04-20	Clinical Virology Unit, Hadassah Hebrew University Medical Center	Stern Lab	Stern Lab et al
EPI_ISL_447331	Israel/2123863/2020	2020-04-20	Clinical Virology Unit, Hadassah Hebrew University Medical Center	Stern Lab	Stern Lab et al
EPI_ISL_447330	Israel/51137031/2020	2020-03-01	Clinical Virology Laboratory, Soroka Medical Center and the Faculty of Health Sciences, Ben-Gurion University of the Negev	Stern Lab	Stern Lab et al
EPI_ISL_447329	Israel/51137844/2020	2020-03-17	Clinical Virology Laboratory, Soroka Medical Center and the Faculty of Health Sciences, Ben-Gurion University of the Negev	Stern Lab	Stern Lab et al
EPI_ISL_447328	Israel/51140028/2020	2020-03-17	Clinical Virology Laboratory, Soroka Medical Center and the Faculty of Health Sciences, Ben-Gurion University of the Negev	Stern Lab	Stern Lab et al
EPI_ISL_447327	Israel/51140068/2020	2020-03-18	Clinical Virology Laboratory, Soroka Medical Center and the Faculty of Health Sciences, Ben-Gurion University of the Negev	Stern Lab	Stern Lab et al
EPI_ISL_447326	Israel/51140271/2020	2020-03-18	Clinical Virology Laboratory, Soroka Medical Center and the Faculty of Health Sciences, Ben-Gurion University of the Negev	Stern Lab	Stern Lab et al
EPI_ISL_447325	Israel/51140279/2020	2020-03-18	Clinical Virology Laboratory, Soroka Medical Center and the Faculty of Health Sciences, Ben-Gurion University of the Negev	Stern Lab	Stern Lab et al
EPI_ISL_447324	Israel/51140315/2020	2020-03-18	Clinical Virology Laboratory, Soroka Medical Center and the Faculty of Health Sciences, Ben-Gurion University of the Negev	Stern Lab	Stern Lab et al
EPI_ISL_447323	Israel/51140539/2020	2020-03-19	Clinical Virology Laboratory, Soroka Medical Center and the Faculty of Health Sciences, Ben-Gurion University of the Negev	Stern Lab	Stern Lab et al
EPI_ISL_447322	Israel/51140836/2020	2020-03-20	Clinical Virology Laboratory, Soroka Medical Center and the Faculty of Health Sciences, Ben-Gurion University of the Negev	Stern Lab	Stern Lab et al
EPI_ISL_447321	Israel/51141014/2020	2020-03-22	Clinical Virology Laboratory, Soroka Medical Center and the Faculty of Health Sciences, Ben-Gurion University of the Negev	Stern Lab	Stern Lab et al
EPI_ISL_447320	Israel/51141121/2020	2020-03-22	Clinical Virology Laboratory, Soroka Medical Center and the Faculty of Health Sciences, Ben-Gurion University of the Negev	Stern Lab	Stern Lab et al
EPI_ISL_447319	Israel/51141225/2020	2020-03-22	Clinical Virology Laboratory, Soroka Medical Center and the Faculty of Health Sciences, Ben-Gurion University of the Negev	Stern Lab	Stern Lab et al
EPI_ISL_447318	Israel/51144342/2020	2020-03-30	Clinical Virology Laboratory, Soroka Medical Center and the Faculty of Health Sciences, Ben-Gurion University of the Negev	Stern Lab	Stern Lab et al
EPI_ISL_447317	Israel/51145198/2020	2020-04-01	Clinical Virology Laboratory, Soroka Medical Center and the Faculty of Health Sciences, Ben-Gurion University of the Negev	Stern Lab	Stern Lab et al
EPI_ISL_447316	Israel/51145482/2020	2020-04-05	Clinical Virology Laboratory, Soroka Medical Center and the Faculty of Health Sciences, Ben-Gurion University of the Negev	Stern Lab	Stern Lab et al
EPI_ISL_447315	Israel/51146355/2020	2020-04-04	Clinical Virology Laboratory, Soroka Medical Center and the Faculty of Health Sciences, Ben-Gurion University of the Negev	Stern Lab	Stern Lab et al
EPI_ISL_447314	Israel/51146500/2020	2020-04-05	Clinical Virology Laboratory, Soroka Medical Center and the Faculty of Health Sciences, Ben-Gurion University of the Negev	Stern Lab	Stern Lab et al
EPI_ISL_447313	Israel/51146503/2020	2020-04-05	Clinical Virology Laboratory, Soroka Medical Center and the Faculty of Health Sciences, Ben-Gurion University of the Negev	Stern Lab	Stern Lab et al
EPI_ISL_447312	Israel/51146669/2020	2020-04-05	Clinical Virology Laboratory, Soroka Medical Center and the Faculty of Health Sciences, Ben-Gurion University of the Negev	Stern Lab	Stern Lab et al
EPI_ISL_447311	Israel/51146683/2020	2020-04-05	Clinical Virology Laboratory, Soroka Medical Center and the Faculty of Health Sciences, Ben-Gurion University of the Negev	Stern Lab	Stern Lab et al
EPI_ISL_447310	Israel/701002313/2020	2020-03-21	Microbiology Division, Barzilai University Medical Center	Stern Lab	Stern Lab et al
EPI_ISL_447309	Israel/701002314/2020	2020-03-21	Microbiology Division, Barzilai University Medical Center	Stern Lab	Stern Lab et al
EPI_ISL_447308	Israel/701002317/2020	2020-03-21	Microbiology Division, Barzilai University Medical Center	Stern Lab	Stern Lab et al
EPI_ISL_447307	Israel/701002327/2020	2020-03-22	Microbiology Division, Barzilai University Medical Center	Stern Lab	Stern Lab et al
EPI_ISL_447306	Israel/701002334/2020	2020-03-22	Microbiology Division, Barzilai University Medical Center	Stern Lab	Stern Lab et al
EPI_ISL_447305	Israel/701002403/2020	2020-03-23	Microbiology Division, Barzilai University Medical Center	Stern Lab	Stern Lab et al
EPI_ISL_447304	Israel/701002407/2020	2020-03-23	Microbiology Division, Barzilai University Medical Center	Stern Lab	Stern Lab et al
EPI_ISL_447303	Israel/701002426/2020	2020-03-24	Microbiology Division, Barzilai University Medical Center	Stern Lab	Stern Lab et al
EPI_ISL_447302	Israel/701002431/2020	2020-03-24	Microbiology Division, Barzilai University Medical Center	Stern Lab	Stern Lab et al
EPI_ISL_447301	Israel/701002440/2020	2020-03-24	Microbiology Division, Barzilai University Medical Center	Stern Lab	Stern Lab et al
EPI_ISL_447300	Israel/701002442/2020	2020-03-24	Microbiology Division, Barzilai University Medical Center	Stern Lab	Stern Lab et al
EPI_ISL_447299	Israel/701002455/2020	2020-03-24	Microbiology Division, Barzilai University Medical Center	Stern Lab	Stern Lab et al
EPI_ISL_447298	Israel/701002456/2020	2020-03-24	Microbiology Division, Barzilai University Medical Center	Stern Lab	Stern Lab et al
EPI_ISL_447297	Israel/701002458/2020	2020-03-24	Microbiology Division, Barzilai University Medical Center	Stern Lab	Stern Lab et al
EPI_ISL_447296	Israel/701002462/2020	2020-03-24	Microbiology Division, Barzilai University Medical Center	Stern Lab	Stern Lab et al
EPI_ISL_447295	Israel/701002489/2020	2020-03-25	Microbiology Division, Barzilai University Medical Center	Stern Lab	Stern Lab et al
EPI_ISL_447294	Israel/701002504/2020	2020-03-25	Microbiology Division, Barzilai University Medical Center	Stern Lab	Stern Lab et al
EPI_ISL_447293	Israel/701002538/2020	2020-03-25	Microbiology Division, Barzilai University Medical Center	Stern Lab	Stern Lab et al
EPI_ISL_447292	Israel/701002540/2020	2020-03-25	Microbiology Division, Barzilai University Medical Center	Stern Lab	Stern Lab et al
EPI_ISL_447291	Israel/701002550/2020	2020-03-26	Microbiology Division, Barzilai University Medical Center	Stern Lab	Stern Lab et al
EPI_ISL_447290	Israel/701002555/2020	2020-03-26	Microbiology Division, Barzilai University Medical Center	Stern Lab	Stern Lab et al
EPI_ISL_447289	Israel/701002556/2020	2020-03-26	Microbiology Division, Barzilai University Medical Center	Stern Lab	Stern Lab et al
EPI_ISL_447288	Israel/701002561/2020	2020-03-26	Microbiology Division, Barzilai University Medical Center	Stern Lab	Stern Lab et al
EPI_ISL_447287	Israel/701002591/2020	2020-03-26	Microbiology Division, Barzilai University Medical Center	Stern Lab	Stern Lab et al
EPI_ISL_447286	Israel/701002666/2020	2020-03-26	Microbiology Division, Barzilai University Medical Center	Stern Lab	Stern Lab et al
EPI_ISL_447285	Israel/701002681/2020	2020-03-27	Microbiology Division, Barzilai University Medical Center	Stern Lab	Stern Lab et al
EPI_ISL_447284	Israel/701002752/2020	2020-03-28	Microbiology Division, Barzilai University Medical Center	Stern Lab	Stern Lab et al
EPI_ISL_447283	Israel/701002768/2020	2020-03-28	Microbiology Division, Barzilai University Medical Center	Stern Lab	Stern Lab et al
EPI_ISL_447282	Israel/701002786/2020	2020-03-29	Microbiology Division, Barzilai University Medical Center	Stern Lab	Stern Lab et al
EPI_ISL_447281	Israel/701002792/2020	2020-03-29	Microbiology Division, Barzilai University Medical Center	Stern Lab	Stern Lab et al
EPI_ISL_447280	Israel/990059202/2020	2020-03-25	Microbiology laboratory, Assuta Ashdod University-Affiliated Hospital	Stern Lab	Stern Lab et al
EPI_ISL_447279	Israel/990059203/2020	2020-03-25	Microbiology laboratory, Assuta Ashdod University-Affiliated Hospital	Stern Lab	Stern Lab et al
EPI_ISL_447278	Israel/990059204/2020	2020-03-25	Microbiology laboratory, Assuta Ashdod University-Affiliated Hospital	Stern Lab	Stern Lab et al
EPI_ISL_447277	Israel/990059217/2020	2020-03-25	Microbiology laboratory, Assuta Ashdod University-Affiliated Hospital	Stern Lab	Stern Lab et al
EPI_ISL_447276	Israel/990059230/2020	2020-03-25	Microbiology laboratory, Assuta Ashdod University-Affiliated Hospital	Stern Lab	Stern Lab et al
EPI_ISL_447275	Israel/990059231/2020	2020-03-25	Microbiology laboratory, Assuta Ashdod University-Affiliated Hospital	Stern Lab	Stern Lab et al
EPI_ISL_447274	Israel/990059232/2020	2020-03-25	Microbiology laboratory, Assuta Ashdod University-Affiliated Hospital	Stern Lab	Stern Lab et al
EPI_ISL_447273	Israel/990059233/2020	2020-03-25	Microbiology laboratory, Assuta Ashdod University-Affiliated Hospital	Stern Lab	Stern Lab et al
EPI_ISL_447272	Israel/990059237/2020	2020-03-25	Microbiology laboratory, Assuta Ashdod University-Affiliated Hospital	Stern Lab	Stern Lab et al
EPI_ISL_447271	Israel/990059238/2020	2020-03-25	Microbiology laboratory, Assuta Ashdod University-Affiliated Hospital	Stern Lab	Stern Lab et al
EPI_ISL_447270	Israel/990059244/2020	2020-03-25	Microbiology laboratory, Assuta Ashdod University-Affiliated Hospital	Stern Lab	Stern Lab et al
EPI_ISL_447269	Israel/990059251/2020	2020-03-25	Microbiology laboratory, Assuta Ashdod University-Affiliated Hospital	Stern Lab	Stern Lab et al
EPI_ISL_447268	Israel/990059252/2020	2020-03-25	Microbiology laboratory, Assuta Ashdod University-Affiliated Hospital	Stern Lab	Stern Lab et al
EPI_ISL_447267	Israel/990300681/2020	2020-03-30	Microbiology laboratory, Assuta Ashdod University-Affiliated Hospital	Stern Lab	Stern Lab et al
EPI_ISL_447266	Israel/990300691/2020	2020-03-31	Microbiology laboratory, Assuta Ashdod University-Affiliated Hospital	Stern Lab	Stern Lab et al
EPI_ISL_447265	Israel/990300724/2020	2020-04-01	Microbiology laboratory, Assuta Ashdod University-Affiliated Hospital	Stern Lab	Stern Lab et al
EPI_ISL_447264	Israel/990300860/2020	2020-04-02	Microbiology laboratory, Assuta Ashdod University-Affiliated Hospital	Stern Lab	Stern Lab et al
EPI_ISL_447263	Israel/990307712/2020	2020-03-26	Microbiology laboratory, Assuta Ashdod University-Affiliated Hospital	Stern Lab	Stern Lab et al
EPI_ISL_447262	Israel/990333068/2020	2020-03-24	Microbiology laboratory, Assuta Ashdod University-Affiliated Hospital	Stern Lab	Stern Lab et al
EPI_ISL_447261	Israel/990333189/2020	2020-03-26	Microbiology laboratory, Assuta Ashdod University-Affiliated Hospital	Stern Lab	Stern Lab et al
EPI_ISL_447260	Israel/990333193/2020	2020-03-26	Microbiology laboratory, Assuta Ashdod University-Affiliated Hospital	Stern Lab	Stern Lab et al
EPI_ISL_447259	Israel/990430264/2020	2020-03-29	Microbiology laboratory, Assuta Ashdod University-Affiliated Hospital	Stern Lab	Stern Lab et al
EPI_ISL_447258	Israel/990430265/2020	2020-03-29	Microbiology laboratory, Assuta Ashdod University-Affiliated Hospital	Stern Lab	Stern Lab et al
EPI_ISL_776608	Israel/CVL-1-ngs/2020	2020-12-24	Israel Central Virology laboratory	Israel Central Virology laboratory	Neta Zuckerman et al
EPI_ISL_776591	Israel/CVL-10-ngs/2020	2020-12-24	Israel Central Virology laboratory	Israel Central Virology laboratory	Neta Zuckerman et al
EPI_ISL_776813	Israel/CVL-107-ngs/2020	2020-12-27	Israel Central Virology laboratory	Israel Central Virology laboratory	Neta Zuckerman et al
EPI_ISL_776814	Israel/CVL-108-ngs/2020	2020-12-27	Israel Central Virology laboratory	Israel Central Virology laboratory	Neta Zuckerman et al
EPI_ISL_776836	Israel/CVL-109-ngs/2020	2020-12-27	Israel Central Virology laboratory	Israel Central Virology laboratory	Neta Zuckerman et al
EPI_ISL_776581	Israel/CVL-11-ngs/2020	2020-12-24	Israel Central Virology laboratory	Israel Central Virology laboratory	Neta Zuckerman et al
EPI_ISL_776815	Israel/CVL-110-ngs/2020	2020-12-27	Israel Central Virology laboratory	Israel Central Virology laboratory	Neta Zuckerman et al
EPI_ISL_776837	Israel/CVL-115-ngs/2020	2020-12-27	Israel Central Virology laboratory	Israel Central Virology laboratory	Neta Zuckerman et al
EPI_ISL_776816	Israel/CVL-116-ngs/2020	2020-12-27	Israel Central Virology laboratory	Israel Central Virology laboratory	Neta Zuckerman et al
EPI_ISL_776838	Israel/CVL-118-ngs/2020	2020-12-27	Israel Central Virology laboratory	Israel Central Virology laboratory	Neta Zuckerman et al
EPI_ISL_776621	Israel/CVL-12-ngs/2020	2020-12-24	Israel Central Virology laboratory	Israel Central Virology laboratory	Neta Zuckerman et al
EPI_ISL_776775	Israel/CVL-120-ngs/2020	2020-12-27	Israel Central Virology laboratory	Israel Central Virology laboratory	Neta Zuckerman et al
EPI_ISL_776808	Israel/CVL-122-ngs/2020	2020-12-27	Israel Central Virology laboratory	Israel Central Virology laboratory	Neta Zuckerman et al
EPI_ISL_776839	Israel/CVL-124-ngs/2020	2020-12-27	Israel Central Virology laboratory	Israel Central Virology laboratory	Neta Zuckerman et al
EPI_ISL_776809	Israel/CVL-125-ngs/2020	2020-12-27	Israel Central Virology laboratory	Israel Central Virology laboratory	Neta Zuckerman et al
EPI_ISL_776840	Israel/CVL-126-ngs/2020	2020-12-27	Israel Central Virology laboratory	Israel Central Virology laboratory	Neta Zuckerman et al
EPI_ISL_776817	Israel/CVL-127-ngs/2020	2020-12-27	Israel Central Virology laboratory	Israel Central Virology laboratory	Neta Zuckerman et al
EPI_ISL_776841	Israel/CVL-128-ngs/2020	2020-12-27	Israel Central Virology laboratory	Israel Central Virology laboratory	Neta Zuckerman et al
EPI_ISL_776622	Israel/CVL-13-ngs/2020	2020-12-24	Israel Central Virology laboratory	Israel Central Virology laboratory	Neta Zuckerman et al
EPI_ISL_776842	Israel/CVL-131-ngs/2020	2020-12-27	Israel Central Virology laboratory	Israel Central Virology laboratory	Neta Zuckerman et al
EPI_ISL_776592	Israel/CVL-14-ngs/2020	2020-12-24	Israel Central Virology laboratory	Israel Central Virology laboratory	Neta Zuckerman et al
EPI_ISL_776843	Israel/CVL-143-ngs/2020	2020-12-27	Israel Central Virology laboratory	Israel Central Virology laboratory	Neta Zuckerman et al
EPI_ISL_776844	Israel/CVL-144-ngs/2020	2020-12-27	Israel Central Virology laboratory	Israel Central Virology laboratory	Neta Zuckerman et al
EPI_ISL_776603	Israel/CVL-15-ngs/2020	2020-12-24	Israel Central Virology laboratory	Israel Central Virology laboratory	Neta Zuckerman et al
EPI_ISL_776804	Israel/CVL-153-ngs/2020	2020-12-27	Israel Central Virology laboratory	Israel Central Virology laboratory	Neta Zuckerman et al
EPI_ISL_776818	Israel/CVL-154-ngs/2020	2020-12-27	Israel Central Virology laboratory	Israel Central Virology laboratory	Neta Zuckerman et al
EPI_ISL_776845	Israel/CVL-158-ngs/2020	2020-12-27	Israel Central Virology laboratory	Israel Central Virology laboratory	Neta Zuckerman et al
EPI_ISL_776819	Israel/CVL-159-ngs/2020	2020-12-27	Israel Central Virology laboratory	Israel Central Virology laboratory	Neta Zuckerman et al
EPI_ISL_776574	Israel/CVL-16-ngs/2020	2020-12-24	Israel Central Virology laboratory	Israel Central Virology laboratory	Neta Zuckerman et al
EPI_ISL_776846	Israel/CVL-160-ngs/2020	2020-12-27	Israel Central Virology laboratory	Israel Central Virology laboratory	Neta Zuckerman et al
EPI_ISL_776778	Israel/CVL-163-ngs/2020	2020-12-27	Israel Central Virology laboratory	Israel Central Virology laboratory	Neta Zuckerman et al
EPI_ISL_776847	Israel/CVL-164-ngs/2020	2020-12-27	Israel Central Virology laboratory	Israel Central Virology laboratory	Neta Zuckerman et al
EPI_ISL_776848	Israel/CVL-166-ngs/2020	2020-12-27	Israel Central Virology laboratory	Israel Central Virology laboratory	Neta Zuckerman et al
EPI_ISL_776623	Israel/CVL-17-ngs/2020	2020-12-24	Israel Central Virology laboratory	Israel Central Virology laboratory	Neta Zuckerman et al
EPI_ISL_776820	Israel/CVL-172-ngs/2020	2020-12-27	Israel Central Virology laboratory	Israel Central Virology laboratory	Neta Zuckerman et al
EPI_ISL_776790	Israel/CVL-176-ngs/2020	2020-12-27	Israel Central Virology laboratory	Israel Central Virology laboratory	Neta Zuckerman et al
EPI_ISL_776821	Israel/CVL-179-ngs/2020	2020-12-27	Israel Central Virology laboratory	Israel Central Virology laboratory	Neta Zuckerman et al
EPI_ISL_776624	Israel/CVL-18-ngs/2020	2020-12-24	Israel Central Virology laboratory	Israel Central Virology laboratory	Neta Zuckerman et al
EPI_ISL_776822	Israel/CVL-181-ngs/2020	2020-12-27	Israel Central Virology laboratory	Israel Central Virology laboratory	Neta Zuckerman et al
EPI_ISL_776793	Israel/CVL-182-ngs/2020	2020-12-27	Israel Central Virology laboratory	Israel Central Virology laboratory	Neta Zuckerman et al
EPI_ISL_776810	Israel/CVL-186-ngs/2020	2020-12-27	Israel Central Virology laboratory	Israel Central Virology laboratory	Neta Zuckerman et al
EPI_ISL_776849	Israel/CVL-187-ngs/2020	2020-12-27	Israel Central Virology laboratory	Israel Central Virology laboratory	Neta Zuckerman et al
EPI_ISL_776625	Israel/CVL-19-ngs/2020	2020-12-24	Israel Central Virology laboratory	Israel Central Virology laboratory	Neta Zuckerman et al
EPI_ISL_776792	Israel/CVL-190-ngs/2020	2020-12-27	Israel Central Virology laboratory	Israel Central Virology laboratory	Neta Zuckerman et al
EPI_ISL_776850	Israel/CVL-192-ngs/2020	2020-12-27	Israel Central Virology laboratory	Israel Central Virology laboratory	Neta Zuckerman et al
EPI_ISL_776805	Israel/CVL-193-ngs/2020	2020-12-27	Israel Central Virology laboratory	Israel Central Virology laboratory	Neta Zuckerman et al
EPI_ISL_776851	Israel/CVL-194-ngs/2020	2020-12-27	Israel Central Virology laboratory	Israel Central Virology laboratory	Neta Zuckerman et al
EPI_ISL_776794	Israel/CVL-199-ngs/2020	2020-12-27	Israel Central Virology laboratory	Israel Central Virology laboratory	Neta Zuckerman et al
EPI_ISL_776593	Israel/CVL-2-ngs/2020	2020-12-24	Israel Central Virology laboratory	Israel Central Virology laboratory	Neta Zuckerman et al
EPI_ISL_776611	Israel/CVL-20-ngs/2020	2020-12-24	Israel Central Virology laboratory	Israel Central Virology laboratory	Neta Zuckerman et al
EPI_ISL_776823	Israel/CVL-201-ngs/2020	2020-12-27	Israel Central Virology laboratory	Israel Central Virology laboratory	Neta Zuckerman et al
EPI_ISL_776852	Israel/CVL-203-ngs/2020	2020-12-27	Israel Central Virology laboratory	Israel Central Virology laboratory	Neta Zuckerman et al
EPI_ISL_776584	Israel/CVL-21-ngs/2020	2020-12-24	Israel Central Virology laboratory	Israel Central Virology laboratory	Neta Zuckerman et al
EPI_ISL_776601	Israel/CVL-22-ngs/2020	2020-12-24	Israel Central Virology laboratory	Israel Central Virology laboratory	Neta Zuckerman et al
EPI_ISL_776583	Israel/CVL-23-ngs/2020	2020-12-24	Israel Central Virology laboratory	Israel Central Virology laboratory	Neta Zuckerman et al
EPI_ISL_776585	Israel/CVL-24-ngs/2020	2020-12-24	Israel Central Virology laboratory	Israel Central Virology laboratory	Neta Zuckerman et al
EPI_ISL_776853	Israel/CVL-244-ngs/2020	2020-12-27	Israel Central Virology laboratory	Israel Central Virology laboratory	Neta Zuckerman et al
EPI_ISL_776854	Israel/CVL-245-ngs/2020	2020-12-27	Israel Central Virology laboratory	Israel Central Virology laboratory	Neta Zuckerman et al
EPI_ISL_776855	Israel/CVL-248-ngs/2020	2020-12-27	Israel Central Virology laboratory	Israel Central Virology laboratory	Neta Zuckerman et al
EPI_ISL_776856	Israel/CVL-249-ngs/2020	2020-12-27	Israel Central Virology laboratory	Israel Central Virology laboratory	Neta Zuckerman et al
EPI_ISL_776594	Israel/CVL-25-ngs/2020	2020-12-24	Israel Central Virology laboratory	Israel Central Virology laboratory	Neta Zuckerman et al
EPI_ISL_776857	Israel/CVL-251-ngs/2020	2020-12-27	Israel Central Virology laboratory	Israel Central Virology laboratory	Neta Zuckerman et al
EPI_ISL_776824	Israel/CVL-252-ngs/2020	2020-12-27	Israel Central Virology laboratory	Israel Central Virology laboratory	Neta Zuckerman et al
EPI_ISL_776858	Israel/CVL-253-ngs/2020	2020-12-27	Israel Central Virology laboratory	Israel Central Virology laboratory	Neta Zuckerman et al
EPI_ISL_776825	Israel/CVL-255-ngs/2020	2020-12-27	Israel Central Virology laboratory	Israel Central Virology laboratory	Neta Zuckerman et al
EPI_ISL_776859	Israel/CVL-256-ngs/2020	2020-12-27	Israel Central Virology laboratory	Israel Central Virology laboratory	Neta Zuckerman et al
EPI_ISL_776779	Israel/CVL-259-ngs/2020	2020-12-27	Israel Central Virology laboratory	Israel Central Virology laboratory	Neta Zuckerman et al
EPI_ISL_776589	Israel/CVL-26-ngs/2020	2020-12-24	Israel Central Virology laboratory	Israel Central Virology laboratory	Neta Zuckerman et al
EPI_ISL_776826	Israel/CVL-261-ngs/2020	2020-12-27	Israel Central Virology laboratory	Israel Central Virology laboratory	Neta Zuckerman et al
EPI_ISL_776827	Israel/CVL-262-ngs/2020	2020-12-27	Israel Central Virology laboratory	Israel Central Virology laboratory	Neta Zuckerman et al
EPI_ISL_776860	Israel/CVL-264-ngs/2020	2020-12-27	Israel Central Virology laboratory	Israel Central Virology laboratory	Neta Zuckerman et al
EPI_ISL_776828	Israel/CVL-265-ngs/2020	2020-12-27	Israel Central Virology laboratory	Israel Central Virology laboratory	Neta Zuckerman et al
EPI_ISL_776861	Israel/CVL-266-ngs/2020	2020-12-27	Israel Central Virology laboratory	Israel Central Virology laboratory	Neta Zuckerman et al
EPI_ISL_776829	Israel/CVL-267-ngs/2020	2020-12-27	Israel Central Virology laboratory	Israel Central Virology laboratory	Neta Zuckerman et al
EPI_ISL_776811	Israel/CVL-268-ngs/2020	2020-12-27	Israel Central Virology laboratory	Israel Central Virology laboratory	Neta Zuckerman et al
EPI_ISL_776830	Israel/CVL-269-ngs/2020	2020-12-27	Israel Central Virology laboratory	Israel Central Virology laboratory	Neta Zuckerman et al
EPI_ISL_776626	Israel/CVL-27-ngs/2020	2020-12-24	Israel Central Virology laboratory	Israel Central Virology laboratory	Neta Zuckerman et al
EPI_ISL_776831	Israel/CVL-273-ngs/2020	2020-12-27	Israel Central Virology laboratory	Israel Central Virology laboratory	Neta Zuckerman et al
EPI_ISL_776795	Israel/CVL-274-ngs/2020	2020-12-27	Israel Central Virology laboratory	Israel Central Virology laboratory	Neta Zuckerman et al
EPI_ISL_776791	Israel/CVL-275-ngs/2020	2020-12-27	Israel Central Virology laboratory	Israel Central Virology laboratory	Neta Zuckerman et al
EPI_ISL_776832	Israel/CVL-276-ngs/2020	2020-12-27	Israel Central Virology laboratory	Israel Central Virology laboratory	Neta Zuckerman et al
EPI_ISL_776862	Israel/CVL-277-ngs/2020	2020-12-27	Israel Central Virology laboratory	Israel Central Virology laboratory	Neta Zuckerman et al
EPI_ISL_776777	Israel/CVL-278-ngs/2020	2020-12-27	Israel Central Virology laboratory	Israel Central Virology laboratory	Neta Zuckerman et al
EPI_ISL_776788	Israel/CVL-279-ngs/2020	2020-12-27	Israel Central Virology laboratory	Israel Central Virology laboratory	Neta Zuckerman et al
EPI_ISL_776627	Israel/CVL-28-ngs/2020	2020-12-24	Israel Central Virology laboratory	Israel Central Virology laboratory	Neta Zuckerman et al
EPI_ISL_776812	Israel/CVL-280-ngs/2020	2020-12-27	Israel Central Virology laboratory	Israel Central Virology laboratory	Neta Zuckerman et al
EPI_ISL_776863	Israel/CVL-281-ngs/2020	2020-12-27	Israel Central Virology laboratory	Israel Central Virology laboratory	Neta Zuckerman et al
EPI_ISL_776833	Israel/CVL-282-ngs/2020	2020-12-27	Israel Central Virology laboratory	Israel Central Virology laboratory	Neta Zuckerman et al
EPI_ISL_776864	Israel/CVL-283-ngs/2020	2020-12-27	Israel Central Virology laboratory	Israel Central Virology laboratory	Neta Zuckerman et al
EPI_ISL_776865	Israel/CVL-284-ngs/2020	2020-12-27	Israel Central Virology laboratory	Israel Central Virology laboratory	Neta Zuckerman et al
EPI_ISL_776834	Israel/CVL-285-ngs/2020	2020-12-27	Israel Central Virology laboratory	Israel Central Virology laboratory	Neta Zuckerman et al
EPI_ISL_776866	Israel/CVL-286-ngs/2020	2020-12-27	Israel Central Virology laboratory	Israel Central Virology laboratory	Neta Zuckerman et al
EPI_ISL_776867	Israel/CVL-288-ngs/2020	2020-12-27	Israel Central Virology laboratory	Israel Central Virology laboratory	Neta Zuckerman et al
EPI_ISL_776835	Israel/CVL-293-ngs/2020	2020-12-27	Israel Central Virology laboratory	Israel Central Virology laboratory	Neta Zuckerman et al
EPI_ISL_776588	Israel/CVL-3-ngs/2020	2020-12-24	Israel Central Virology laboratory	Israel Central Virology laboratory	Neta Zuckerman et al
EPI_ISL_776612	Israel/CVL-30-ngs/2020	2020-12-24	Israel Central Virology laboratory	Israel Central Virology laboratory	Neta Zuckerman et al
EPI_ISL_776595	Israel/CVL-31-ngs/2020	2020-12-24	Israel Central Virology laboratory	Israel Central Virology laboratory	Neta Zuckerman et al
EPI_ISL_776618	Israel/CVL-32-ngs/2020	2020-12-24	Israel Central Virology laboratory	Israel Central Virology laboratory	Neta Zuckerman et al
EPI_ISL_776596	Israel/CVL-33-ngs/2020	2020-12-24	Israel Central Virology laboratory	Israel Central Virology laboratory	Neta Zuckerman et al
EPI_ISL_776628	Israel/CVL-34-ngs/2020	2020-12-24	Israel Central Virology laboratory	Israel Central Virology laboratory	Neta Zuckerman et al
EPI_ISL_776586	Israel/CVL-35-ngs/2020	2020-12-24	Israel Central Virology laboratory	Israel Central Virology laboratory	Neta Zuckerman et al
EPI_ISL_776613	Israel/CVL-36-ngs/2020	2020-12-24	Israel Central Virology laboratory	Israel Central Virology laboratory	Neta Zuckerman et al
EPI_ISL_776629	Israel/CVL-37-ngs/2020	2020-12-24	Israel Central Virology laboratory	Israel Central Virology laboratory	Neta Zuckerman et al
EPI_ISL_776578	Israel/CVL-38-ngs/2020	2020-12-24	Israel Central Virology laboratory	Israel Central Virology laboratory	Neta Zuckerman et al
EPI_ISL_776630	Israel/CVL-39-ngs/2020	2020-12-24	Israel Central Virology laboratory	Israel Central Virology laboratory	Neta Zuckerman et al
EPI_ISL_776614	Israel/CVL-4-ngs/2020	2020-12-24	Israel Central Virology laboratory	Israel Central Virology laboratory	Neta Zuckerman et al
EPI_ISL_776631	Israel/CVL-40-ngs/2020	2020-12-24	Israel Central Virology laboratory	Israel Central Virology laboratory	Neta Zuckerman et al
EPI_ISL_776632	Israel/CVL-41-ngs/2020	2020-12-24	Israel Central Virology laboratory	Israel Central Virology laboratory	Neta Zuckerman et al
EPI_ISL_776633	Israel/CVL-42-ngg/2020	2020-12-24	Israel Central Virology laboratory	Israel Central Virology laboratory	Neta Zuckerman et al
EPI_ISL_776587	Israel/CVL-43-ngs/2020	2020-12-24	Israel Central Virology laboratory	Israel Central Virology laboratory	Neta Zuckerman et al
EPI_ISL_776780	Israel/CVL-430-ngs/2020	2020-12-27	Israel Central Virology laboratory	Israel Central Virology laboratory	Neta Zuckerman et al
EPI_ISL_776796	Israel/CVL-431-ngs/2020	2020-12-27	Israel Central Virology laboratory	Israel Central Virology laboratory	Neta Zuckerman et al
EPI_ISL_776776	Israel/CVL-435-ngs/2020	2020-12-27	Israel Central Virology laboratory	Israel Central Virology laboratory	Neta Zuckerman et al
EPI_ISL_776797	Israel/CVL-436-ngs/2020	2020-12-27	Israel Central Virology laboratory	Israel Central Virology laboratory	Neta Zuckerman et al
EPI_ISL_776789	Israel/CVL-437-ngs/2020	2020-12-27	Israel Central Virology laboratory	Israel Central Virology laboratory	Neta Zuckerman et al
EPI_ISL_776798	Israel/CVL-438-ngs/2020	2020-12-27	Israel Central Virology laboratory	Israel Central Virology laboratory	Neta Zuckerman et al
EPI_ISL_776615	Israel/CVL-44-ngs/2020	2020-12-24	Israel Central Virology laboratory	Israel Central Virology laboratory	Neta Zuckerman et al
EPI_ISL_776799	Israel/CVL-440-ngs/2020	2020-12-27	Israel Central Virology laboratory	Israel Central Virology laboratory	Neta Zuckerman et al
EPI_ISL_776781	Israel/CVL-441-ngs/2020	2020-12-27	Israel Central Virology laboratory	Israel Central Virology laboratory	Neta Zuckerman et al
EPI_ISL_776806	Israel/CVL-442-ngs/2020	2020-12-27	Israel Central Virology laboratory	Israel Central Virology laboratory	Neta Zuckerman et al
EPI_ISL_776800	Israel/CVL-443-ngs/2020	2020-12-27	Israel Central Virology laboratory	Israel Central Virology laboratory	Neta Zuckerman et al
EPI_ISL_776782	Israel/CVL-444-ngs/2020	2020-12-27	Israel Central Virology laboratory	Israel Central Virology laboratory	Neta Zuckerman et al
EPI_ISL_776801	Israel/CVL-445-ngs/2020	2020-12-27	Israel Central Virology laboratory	Israel Central Virology laboratory	Neta Zuckerman et al
EPI_ISL_776802	Israel/CVL-446-ngs/2020	2020-12-27	Israel Central Virology laboratory	Israel Central Virology laboratory	Neta Zuckerman et al
EPI_ISL_776803	Israel/CVL-447-ngs/2020	2020-12-27	Israel Central Virology laboratory	Israel Central Virology laboratory	Neta Zuckerman et al
EPI_ISL_776783	Israel/CVL-448-ngs/2020	2020-12-27	Israel Central Virology laboratory	Israel Central Virology laboratory	Neta Zuckerman et al
EPI_ISL_776784	Israel/CVL-449-ngs/2020	2020-12-27	Israel Central Virology laboratory	Israel Central Virology laboratory	Neta Zuckerman et al
EPI_ISL_745034	Israel/CVL-44919/2020	2020-12-01	Israel Central Virology laboratory	Israel Central Virology laboratory	Neta Zuckerman et al
EPI_ISL_745035	Israel/CVL-44950/2020	2020-12-01	Israel Central Virology laboratory	Israel Central Virology laboratory	Neta Zuckerman et al
EPI_ISL_776607	Israel/CVL-45-ngs/2020	2020-12-24	Israel Central Virology laboratory	Israel Central Virology laboratory	Neta Zuckerman et al
EPI_ISL_745036	Israel/CVL-45080/2020	2020-12-02	Israel Central Virology laboratory	Israel Central Virology laboratory	Neta Zuckerman et al
EPI_ISL_776785	Israel/CVL-451-ngs/2020	2020-12-27	Israel Central Virology laboratory	Israel Central Virology laboratory	Neta Zuckerman et al
EPI_ISL_745037	Israel/CVL-45173/2020	2020-12-02	Israel Central Virology laboratory	Israel Central Virology laboratory	Neta Zuckerman et al
EPI_ISL_745038	Israel/CVL-45176/2020	2020-12-02	Israel Central Virology laboratory	Israel Central Virology laboratory	Neta Zuckerman et al
EPI_ISL_745039	Israel/CVL-45199/2020	2020-12-03	Israel Central Virology laboratory	Israel Central Virology laboratory	Neta Zuckerman et al
EPI_ISL_776807	Israel/CVL-452-ngs/2020	2020-12-27	Israel Central Virology laboratory	Israel Central Virology laboratory	Neta Zuckerman et al
EPI_ISL_745040	Israel/CVL-45201/2020	2020-12-03	Israel Central Virology laboratory	Israel Central Virology laboratory	Neta Zuckerman et al
EPI_ISL_745041	Israel/CVL-45243/2020	2020-12-03	Israel Central Virology laboratory	Israel Central Virology laboratory	Neta Zuckerman et al
EPI_ISL_776786	Israel/CVL-453-ngs/2020	2020-12-27	Israel Central Virology laboratory	Israel Central Virology laboratory	Neta Zuckerman et al
EPI_ISL_776787	Israel/CVL-454-ngs/2020	2020-12-27	Israel Central Virology laboratory	Israel Central Virology laboratory	Neta Zuckerman et al
EPI_ISL_776868	Israel/CVL-455-ngs/2020	2020-12-27	Israel Central Virology laboratory	Israel Central Virology laboratory	Neta Zuckerman et al
EPI_ISL_745042	Israel/CVL-45507/2020	2020-12-03	Israel Central Virology laboratory	Israel Central Virology laboratory	Neta Zuckerman et al
EPI_ISL_745043	Israel/CVL-45514/2020	2020-12-07	Israel Central Virology laboratory	Israel Central Virology laboratory	Neta Zuckerman et al
EPI_ISL_745044	Israel/CVL-45517/2020	2020-12-07	Israel Central Virology laboratory	Israel Central Virology laboratory	Neta Zuckerman et al
EPI_ISL_745045	Israel/CVL-45523/2020	2020-12-07	Israel Central Virology laboratory	Israel Central Virology laboratory	Neta Zuckerman et al
EPI_ISL_745046	Israel/CVL-45526/2020	2020-12-07	Israel Central Virology laboratory	Israel Central Virology laboratory	Neta Zuckerman et al
EPI_ISL_745047	Israel/CVL-45532/2020	2020-12-07	Israel Central Virology laboratory	Israel Central Virology laboratory	Neta Zuckerman et al
EPI_ISL_745048	Israel/CVL-45583/2020	2020-12-08	Israel Central Virology laboratory	Israel Central Virology laboratory	Neta Zuckerman et al
EPI_ISL_745049	Israel/CVL-45590/2020	2020-12-08	Israel Central Virology laboratory	Israel Central Virology laboratory	Neta Zuckerman et al
EPI_ISL_745050	Israel/CVL-45605/2020	2020-12-08	Israel Central Virology laboratory	Israel Central Virology laboratory	Neta Zuckerman et al
EPI_ISL_745051	Israel/CVL-45646/2020	2020-12-09	Israel Central Virology laboratory	Israel Central Virology laboratory	Neta Zuckerman et al
EPI_ISL_745052	Israel/CVL-45862/2020	2020-12-09	Israel Central Virology laboratory	Israel Central Virology laboratory	Neta Zuckerman et al
EPI_ISL_745053	Israel/CVL-45908/2020	2020-12-09	Israel Central Virology laboratory	Israel Central Virology laboratory	Neta Zuckerman et al
EPI_ISL_745054	Israel/CVL-45914/2020	2020-12-09	Israel Central Virology laboratory	Israel Central Virology laboratory	Neta Zuckerman et al
EPI_ISL_745055	Israel/CVL-45924/2020	2020-12-09	Israel Central Virology laboratory	Israel Central Virology laboratory	Neta Zuckerman et al
EPI_ISL_745056	Israel/CVL-45925/2020	2020-12-10	Israel Central Virology laboratory	Israel Central Virology laboratory	Neta Zuckerman et al
EPI_ISL_745057	Israel/CVL-45930/2020	2020-12-09	Israel Central Virology laboratory	Israel Central Virology laboratory	Neta Zuckerman et al
EPI_ISL_745058	Israel/CVL-45936/2020	2020-12-10	Israel Central Virology laboratory	Israel Central Virology laboratory	Neta Zuckerman et al
EPI_ISL_745059	Israel/CVL-45982/2020	2020-12-10	Israel Central Virology laboratory	Israel Central Virology laboratory	Neta Zuckerman et al
EPI_ISL_745060	Israel/CVL-45990/2020	2020-12-10	Israel Central Virology laboratory	Israel Central Virology laboratory	Neta Zuckerman et al
EPI_ISL_776582	Israel/CVL-46-ngs/2020	2020-12-24	Israel Central Virology laboratory	Israel Central Virology laboratory	Neta Zuckerman et al
EPI_ISL_745061	Israel/CVL-46005/2020	2020-12-10	Israel Central Virology laboratory	Israel Central Virology laboratory	Neta Zuckerman et al
EPI_ISL_745062	Israel/CVL-46019/2020	2020-12-10	Israel Central Virology laboratory	Israel Central Virology laboratory	Neta Zuckerman et al
EPI_ISL_745063	Israel/CVL-46022/2020	2020-12-10	Israel Central Virology laboratory	Israel Central Virology laboratory	Neta Zuckerman et al
EPI_ISL_745064	Israel/CVL-46024/2020	2020-12-10	Israel Central Virology laboratory	Israel Central Virology laboratory	Neta Zuckerman et al
EPI_ISL_745065	Israel/CVL-46249/2020	2020-12-10	Israel Central Virology laboratory	Israel Central Virology laboratory	Neta Zuckerman et al
EPI_ISL_745066	Israel/CVL-46255/2020	2020-12-10	Israel Central Virology laboratory	Israel Central Virology laboratory	Neta Zuckerman et al
EPI_ISL_745067	Israel/CVL-46317/2020	2020-12-13	Israel Central Virology laboratory	Israel Central Virology laboratory	Neta Zuckerman et al
EPI_ISL_745068	Israel/CVL-46323/2020	2020-12-13	Israel Central Virology laboratory	Israel Central Virology laboratory	Neta Zuckerman et al
EPI_ISL_745069	Israel/CVL-46324/2020	2020-12-13	Israel Central Virology laboratory	Israel Central Virology laboratory	Neta Zuckerman et al
EPI_ISL_745070	Israel/CVL-46381/2020	2020-12-15	Israel Central Virology laboratory	Israel Central Virology laboratory	Neta Zuckerman et al
EPI_ISL_745071	Israel/CVL-46394/2020	2020-12-15	Israel Central Virology laboratory	Israel Central Virology laboratory	Neta Zuckerman et al
EPI_ISL_745072	Israel/CVL-46398/2020	2020-12-15	Israel Central Virology laboratory	Israel Central Virology laboratory	Neta Zuckerman et al
EPI_ISL_745073	Israel/CVL-46435/2020	2020-12-15	Israel Central Virology laboratory	Israel Central Virology laboratory	Neta Zuckerman et al
EPI_ISL_745074	Israel/CVL-46458/2020	2020-12-15	Israel Central Virology laboratory	Israel Central Virology laboratory	Neta Zuckerman et al
EPI_ISL_745075	Israel/CVL-46466/2020	2020-12-15	Israel Central Virology laboratory	Israel Central Virology laboratory	Neta Zuckerman et al
EPI_ISL_745076	Israel/CVL-46486/2020	2020-12-15	Israel Central Virology laboratory	Israel Central Virology laboratory	Neta Zuckerman et al
EPI_ISL_745077	Israel/CVL-46487/2020	2020-12-15	Israel Central Virology laboratory	Israel Central Virology laboratory	Neta Zuckerman et al
EPI_ISL_745078	Israel/CVL-46509/2020	2020-12-16	Israel Central Virology laboratory	Israel Central Virology laboratory	Neta Zuckerman et al
EPI_ISL_745079	Israel/CVL-46567/2020	2020-12-16	Israel Central Virology laboratory	Israel Central Virology laboratory	Neta Zuckerman et al
EPI_ISL_745080	Israel/CVL-46584/2020	2020-12-16	Israel Central Virology laboratory	Israel Central Virology laboratory	Neta Zuckerman et al
EPI_ISL_745081	Israel/CVL-46606/2020	2020-12-16	Israel Central Virology laboratory	Israel Central Virology laboratory	Neta Zuckerman et al
EPI_ISL_745083	Israel/CVL-46648/2020	2020-12-17	Israel Central Virology laboratory	Israel Central Virology laboratory	Neta Zuckerman et al
EPI_ISL_745084	Israel/CVL-46672/2020	2020-12-17	Israel Central Virology laboratory	Israel Central Virology laboratory	Neta Zuckerman et al
EPI_ISL_745085	Israel/CVL-46693/2020	2020-12-17	Israel Central Virology laboratory	Israel Central Virology laboratory	Neta Zuckerman et al
EPI_ISL_745086	Israel/CVL-46695/2020	2020-12-17	Israel Central Virology laboratory	Israel Central Virology laboratory	Neta Zuckerman et al
EPI_ISL_737203	Israel/CVL-46754/2020	2020-12-20	Central Virology Laboratory, Israel Ministry of Health	Central Virology Laboratory, Israel Ministry of Health	Neta S. Zuckerman et al
EPI_ISL_737204	Israel/CVL-46879/2020	2020-12-20	Central Virology Laboratory, Israel Ministry of Health	Central Virology Laboratory, Israel Ministry of Health	Neta S. Zuckerman et al
EPI_ISL_737202	Israel/CVL-46880/2020	2020-12-20	Central Virology Laboratory, Israel Ministry of Health	Central Virology Laboratory, Israel Ministry of Health	Neta S. Zuckerman et al
EPI_ISL_776634	Israel/CVL-47-ngs/2020	2020-12-24	Israel Central Virology laboratory	Israel Central Virology laboratory	Neta Zuckerman et al
EPI_ISL_776635	Israel/CVL-48-ngs/2020	2020-12-24	Israel Central Virology laboratory	Israel Central Virology laboratory	Neta Zuckerman et al
EPI_ISL_776573	Israel/CVL-49-ngs/2020	2020-12-24	Israel Central Virology laboratory	Israel Central Virology laboratory	Neta Zuckerman et al
EPI_ISL_776570	Israel/CVL-5-ngs/2020	2020-12-24	Israel Central Virology laboratory	Israel Central Virology laboratory	Neta Zuckerman et al
EPI_ISL_776610	Israel/CVL-50-ngs/2020	2020-12-24	Israel Central Virology laboratory	Israel Central Virology laboratory	Neta Zuckerman et al
EPI_ISL_776636	Israel/CVL-51-ngs/2020	2020-12-24	Israel Central Virology laboratory	Israel Central Virology laboratory	Neta Zuckerman et al
EPI_ISL_776616	Israel/CVL-52-ngs/2020	2020-12-24	Israel Central Virology laboratory	Israel Central Virology laboratory	Neta Zuckerman et al
EPI_ISL_776617	Israel/CVL-53-ngs/2020	2020-12-24	Israel Central Virology laboratory	Israel Central Virology laboratory	Neta Zuckerman et al
EPI_ISL_776637	Israel/CVL-54-ngs/2020	2020-12-24	Israel Central Virology laboratory	Israel Central Virology laboratory	Neta Zuckerman et al
EPI_ISL_776597	Israel/CVL-55-ngs/2020	2020-12-24	Israel Central Virology laboratory	Israel Central Virology laboratory	Neta Zuckerman et al
EPI_ISL_776598	Israel/CVL-56-ngs/2020	2020-12-24	Israel Central Virology laboratory	Israel Central Virology laboratory	Neta Zuckerman et al
EPI_ISL_776571	Israel/CVL-57-ngs/2020	2020-12-24	Israel Central Virology laboratory	Israel Central Virology laboratory	Neta Zuckerman et al
EPI_ISL_776619	Israel/CVL-58-ngs/2020	2020-12-24	Israel Central Virology laboratory	Israel Central Virology laboratory	Neta Zuckerman et al
EPI_ISL_776639	Israel/CVL-59_1-ngs/2020	2020-12-24	Israel Central Virology laboratory	Israel Central Virology laboratory	Neta Zuckerman et al
EPI_ISL_776638	Israel/CVL-59_2-ngs/2020	2020-12-24	Israel Central Virology laboratory	Israel Central Virology laboratory	Neta Zuckerman et al
EPI_ISL_776640	Israel/CVL-6-ngs/2020	2020-12-24	Israel Central Virology laboratory	Israel Central Virology laboratory	Neta Zuckerman et al
EPI_ISL_776641	Israel/CVL-60-ngs/2020	2020-12-24	Israel Central Virology laboratory	Israel Central Virology laboratory	Neta Zuckerman et al
EPI_ISL_776600	Israel/CVL-61-ngs/2020	2020-12-24	Israel Central Virology laboratory	Israel Central Virology laboratory	Neta Zuckerman et al
EPI_ISL_776642	Israel/CVL-62-ngs/2020	2020-12-24	Israel Central Virology laboratory	Israel Central Virology laboratory	Neta Zuckerman et al
EPI_ISL_776602	Israel/CVL-64-ngs/2020	2020-12-24	Israel Central Virology laboratory	Israel Central Virology laboratory	Neta Zuckerman et al
EPI_ISL_776577	Israel/CVL-66-ngs/2020	2020-12-24	Israel Central Virology laboratory	Israel Central Virology laboratory	Neta Zuckerman et al
EPI_ISL_776579	Israel/CVL-67-ngs/2020	2020-12-24	Israel Central Virology laboratory	Israel Central Virology laboratory	Neta Zuckerman et al
EPI_ISL_776643	Israel/CVL-68-ngs/2020	2020-12-24	Israel Central Virology laboratory	Israel Central Virology laboratory	Neta Zuckerman et al
EPI_ISL_776606	Israel/CVL-69-ngs/2020	2020-12-24	Israel Central Virology laboratory	Israel Central Virology laboratory	Neta Zuckerman et al
EPI_ISL_776644	Israel/CVL-70-ngs/2020	2020-12-24	Israel Central Virology laboratory	Israel Central Virology laboratory	Neta Zuckerman et al
EPI_ISL_733498	Israel/CVL-7075/2020	2020-12-16	Central Virology Laboratory, Israel Ministry of Health	Central Virology Laboratory, Israel Ministry of Health	Neta S. Zuckerman et al
EPI_ISL_776605	Israel/CVL-71-ngs/2020	2020-12-24	Israel Central Virology laboratory	Israel Central Virology laboratory	Neta Zuckerman et al
EPI_ISL_776645	Israel/CVL-72-ngs/2020	2020-12-24	Israel Central Virology laboratory	Israel Central Virology laboratory	Neta Zuckerman et al
EPI_ISL_776646	Israel/CVL-73-ngs/2020	2020-12-24	Israel Central Virology laboratory	Israel Central Virology laboratory	Neta Zuckerman et al
EPI_ISL_776647	Israel/CVL-74-ngs/2020	2020-12-24	Israel Central Virology laboratory	Israel Central Virology laboratory	Neta Zuckerman et al
EPI_ISL_776648	Israel/CVL-75-ngs/2020	2020-12-24	Israel Central Virology laboratory	Israel Central Virology laboratory	Neta Zuckerman et al
EPI_ISL_776580	Israel/CVL-76-ngs/2020	2020-12-24	Israel Central Virology laboratory	Israel Central Virology laboratory	Neta Zuckerman et al
EPI_ISL_776649	Israel/CVL-77-ngs/2020	2020-12-24	Israel Central Virology laboratory	Israel Central Virology laboratory	Neta Zuckerman et al
EPI_ISL_776572	Israel/CVL-78-ngs/2020	2020-12-24	Israel Central Virology laboratory	Israel Central Virology laboratory	Neta Zuckerman et al
EPI_ISL_776576	Israel/CVL-79-ngs/2020	2020-12-24	Israel Central Virology laboratory	Israel Central Virology laboratory	Neta Zuckerman et al
EPI_ISL_776599	Israel/CVL-8-ngs/2020	2020-12-24	Israel Central Virology laboratory	Israel Central Virology laboratory	Neta Zuckerman et al
EPI_ISL_776650	Israel/CVL-80-ngs/2020	2020-12-24	Israel Central Virology laboratory	Israel Central Virology laboratory	Neta Zuckerman et al
EPI_ISL_776620	Israel/CVL-81-ngs/2020	2020-12-24	Israel Central Virology laboratory	Israel Central Virology laboratory	Neta Zuckerman et al
EPI_ISL_776651	Israel/CVL-82-ngs/2020	2020-12-24	Israel Central Virology laboratory	Israel Central Virology laboratory	Neta Zuckerman et al
EPI_ISL_776652	Israel/CVL-83-ngs/2020	2020-12-24	Israel Central Virology laboratory	Israel Central Virology laboratory	Neta Zuckerman et al
EPI_ISL_776653	Israel/CVL-85-ngs/2020	2020-12-27	Israel Central Virology laboratory	Israel Central Virology laboratory	Neta Zuckerman et al
EPI_ISL_776569	Israel/CVL-87-ngs/2020	2020-12-27	Israel Central Virology laboratory	Israel Central Virology laboratory	Neta Zuckerman et al
EPI_ISL_776654	Israel/CVL-88-ngs/2020	2020-12-27	Israel Central Virology laboratory	Israel Central Virology laboratory	Neta Zuckerman et al
EPI_ISL_776655	Israel/CVL-89-ngs/2020	2020-12-27	Israel Central Virology laboratory	Israel Central Virology laboratory	Neta Zuckerman et al
EPI_ISL_776590	Israel/CVL-9-ngs/2020	2020-12-27	Israel Central Virology laboratory	Israel Central Virology laboratory	Neta Zuckerman et al
EPI_ISL_776656	Israel/CVL-90-ngs/2020	2020-12-27	Israel Central Virology laboratory	Israel Central Virology laboratory	Neta Zuckerman et al
EPI_ISL_776604	Israel/CVL-91-ngs/2020	2020-12-27	Israel Central Virology laboratory	Israel Central Virology laboratory	Neta Zuckerman et al
EPI_ISL_776609	Israel/CVL-92-ngs/2020	2020-12-27	Israel Central Virology laboratory	Israel Central Virology laboratory	Neta Zuckerman et al
EPI_ISL_776575	Israel/CVL-94-ngs/2020	2020-12-27	Israel Central Virology laboratory	Israel Central Virology laboratory	Neta Zuckerman et al
EPI_ISL_475016	Israel/CVL-n-10253/2020	2020-04-21	Israel Central Virology laboratory	Israel Central Virology laboratory	Neta Zuckerman et al
EPI_ISL_474991	Israel/CVL-n-10261/2020	2020-04-21	Israel Central Virology laboratory	Israel Central Virology laboratory	Neta Zuckerman et al
EPI_ISL_475020	Israel/CVL-n-10262/2020	2020-04-21	Israel Central Virology laboratory	Israel Central Virology laboratory	Neta Zuckerman et al
EPI_ISL_474984	Israel/CVL-n-10864/2020	2020-04-23	Israel Central Virology laboratory	Israel Central Virology laboratory	Neta Zuckerman et al
EPI_ISL_474985	Israel/CVL-n-11468/2020	2020-04-25	Israel Central Virology laboratory	Israel Central Virology laboratory	Neta Zuckerman et al
EPI_ISL_474966	Israel/CVL-n-11470/2020	2020-04-25	Israel Central Virology laboratory	Israel Central Virology laboratory	Neta Zuckerman et al
EPI_ISL_474972	Israel/CVL-n-11475/2020	2020-04-25	Israel Central Virology laboratory	Israel Central Virology laboratory	Neta Zuckerman et al
EPI_ISL_474967	Israel/CVL-n-11482/2020	2020-04-25	Israel Central Virology laboratory	Israel Central Virology laboratory	Neta Zuckerman et al
EPI_ISL_475017	Israel/CVL-n-11594/2020	2020-04-25	Israel Central Virology laboratory	Israel Central Virology laboratory	Neta Zuckerman et al
EPI_ISL_475009	Israel/CVL-n-12003/2020	2020-04-27	Israel Central Virology laboratory	Israel Central Virology laboratory	Neta Zuckerman et al
EPI_ISL_474968	Israel/CVL-n-13881/2020	2020-04-01	Israel Central Virology laboratory	Israel Central Virology laboratory	Neta Zuckerman et al
EPI_ISL_474995	Israel/CVL-n-14266/2020	2020	Israel Central Virology laboratory	Israel Central Virology laboratory	Neta Zuckerman et al
EPI_ISL_474979	Israel/CVL-n-5826/2020	2020-03-15	Israel Central Virology laboratory	Israel Central Virology laboratory	Neta Zuckerman et al
EPI_ISL_474973	Israel/CVL-n-5853/2020	2020-03-15	Israel Central Virology laboratory	Israel Central Virology laboratory	Neta Zuckerman et al
EPI_ISL_474986	Israel/CVL-n-5856/2020	2020-03-15	Israel Central Virology laboratory	Israel Central Virology laboratory	Neta Zuckerman et al
EPI_ISL_475013	Israel/CVL-n-5908/2020	2020-03-15	Israel Central Virology laboratory	Israel Central Virology laboratory	Neta Zuckerman et al
EPI_ISL_475018	Israel/CVL-n-5936/2020	2020-03-15	Israel Central Virology laboratory	Israel Central Virology laboratory	Neta Zuckerman et al
EPI_ISL_474965	Israel/CVL-n-5939/2020	2020-03-15	Israel Central Virology laboratory	Israel Central Virology laboratory	Neta Zuckerman et al
EPI_ISL_475019	Israel/CVL-n-5991/2020	2020-03-15	Israel Central Virology laboratory	Israel Central Virology laboratory	Neta Zuckerman et al
EPI_ISL_475014	Israel/CVL-n-5999/2020	2020-03-15	Israel Central Virology laboratory	Israel Central Virology laboratory	Neta Zuckerman et al
EPI_ISL_474980	Israel/CVL-n-6005/2020	2020-03-15	Israel Central Virology laboratory	Israel Central Virology laboratory	Neta Zuckerman et al
EPI_ISL_474974	Israel/CVL-n-6035/2020	2020-03-15	Israel Central Virology laboratory	Israel Central Virology laboratory	Neta Zuckerman et al
EPI_ISL_474961	Israel/CVL-n-6051/2020	2020-04-09	Israel Central Virology laboratory	Israel Central Virology laboratory	Neta Zuckerman et al
EPI_ISL_474969	Israel/CVL-n-6100/2020	2020-03-15	Israel Central Virology laboratory	Israel Central Virology laboratory	Neta Zuckerman et al
EPI_ISL_474987	Israel/CVL-n-6102/2020	2020-03-15	Israel Central Virology laboratory	Israel Central Virology laboratory	Neta Zuckerman et al
EPI_ISL_474999	Israel/CVL-n-6104/2020	2020-03-15	Israel Central Virology laboratory	Israel Central Virology laboratory	Neta Zuckerman et al
EPI_ISL_475000	Israel/CVL-n-6105/2020	2020-03-15	Israel Central Virology laboratory	Israel Central Virology laboratory	Neta Zuckerman et al
EPI_ISL_474992	Israel/CVL-n-6106/2020	2020-03-15	Israel Central Virology laboratory	Israel Central Virology laboratory	Neta Zuckerman et al
EPI_ISL_474975	Israel/CVL-n-6108/2020	2020-03-15	Israel Central Virology laboratory	Israel Central Virology laboratory	Neta Zuckerman et al
EPI_ISL_475001	Israel/CVL-n-6110/2020	2020-03-15	Israel Central Virology laboratory	Israel Central Virology laboratory	Neta Zuckerman et al
EPI_ISL_475010	Israel/CVL-n-6112/2020	2020-03-15	Israel Central Virology laboratory	Israel Central Virology laboratory	Neta Zuckerman et al
EPI_ISL_474988	Israel/CVL-n-6118/2020	2020-03-15	Israel Central Virology laboratory	Israel Central Virology laboratory	Neta Zuckerman et al
EPI_ISL_474993	Israel/CVL-n-6126/2020	2020-03-15	Israel Central Virology laboratory	Israel Central Virology laboratory	Neta Zuckerman et al
EPI_ISL_474994	Israel/CVL-n-6131/2020	2020-03-15	Israel Central Virology laboratory	Israel Central Virology laboratory	Neta Zuckerman et al
EPI_ISL_475002	Israel/CVL-n-6132/2020	2020-03-15	Israel Central Virology laboratory	Israel Central Virology laboratory	Neta Zuckerman et al
EPI_ISL_475021	Israel/CVL-n-6134/2020	2020-03-15	Israel Central Virology laboratory	Israel Central Virology laboratory	Neta Zuckerman et al
EPI_ISL_475003	Israel/CVL-n-6136/2020	2020-03-15	Israel Central Virology laboratory	Israel Central Virology laboratory	Neta Zuckerman et al
EPI_ISL_474981	Israel/CVL-n-6140/2020	2020-03-15	Israel Central Virology laboratory	Israel Central Virology laboratory	Neta Zuckerman et al
EPI_ISL_475015	Israel/CVL-n-6142/2020	2020-03-15	Israel Central Virology laboratory	Israel Central Virology laboratory	Neta Zuckerman et al
EPI_ISL_475022	Israel/CVL-n-6157/2020	2020-03-15	Israel Central Virology laboratory	Israel Central Virology laboratory	Neta Zuckerman et al
EPI_ISL_474962	Israel/CVL-n-6656/2020	2020-04-01	Israel Central Virology laboratory	Israel Central Virology laboratory	Neta Zuckerman et al
EPI_ISL_474976	Israel/CVL-n-6731/2020	2020-04-09	Israel Central Virology laboratory	Israel Central Virology laboratory	Neta Zuckerman et al
EPI_ISL_474977	Israel/CVL-n-6735/2020	2020-04-09	Israel Central Virology laboratory	Israel Central Virology laboratory	Neta Zuckerman et al
EPI_ISL_474958	Israel/CVL-n-6744/2020	2020-04-09	Israeli Central Virology laboratory	Israel Central Virology laboratory	Neta Zuckerman et al
EPI_ISL_474959	Israel/CVL-n-6750/2020	2020-04-09	Israel Central Virology laboratory	Israel Central Virology laboratory	Neta Zuckerman et al
EPI_ISL_474960	Israel/CVL-n-6751/2020	2020-03-15	Israel Central Virology laboratory	Israel Central Virology laboratory	Neta Zuckerman et al
EPI_ISL_474978	Israel/CVL-n-7154/2020	2020-04-11	Israel Central Virology laboratory	Israel Central Virology laboratory	Neta Zuckerman et al
EPI_ISL_474996	Israel/CVL-n-7169/2020	2020-04-11	Israel Central Virology laboratory	Israel Central Virology laboratory	Neta Zuckerman et al
EPI_ISL_474964	Israel/CVL-n-7175/2020	2020-04-11	Israel Central Virology laboratory	Israel Central Virology laboratory	Neta Zuckerman et al
EPI_ISL_475004	Israel/CVL-n-7201/2020	2020-04-11	Israel Central Virology laboratory	Israel Central Virology laboratory	Neta Zuckerman et al
EPI_ISL_474963	Israel/CVL-n-7216/2020	2020-04-11	Israel Central Virology laboratory	Israel Central Virology laboratory	Neta Zuckerman et al
EPI_ISL_474989	Israel/CVL-n-7224/2020	2020-04-11	Israel Central Virology laboratory	Israel Central Virology laboratory	Neta Zuckerman et al
EPI_ISL_475023	Israel/CVL-n-7422/2020	2020-04-11	Israel Central Virology laboratory	Israel Central Virology laboratory	Neta Zuckerman et al
EPI_ISL_475005	Israel/CVL-n-7427/2020	2020-04-11	Israel Central Virology laboratory	Israel Central Virology laboratory	Neta Zuckerman et al
EPI_ISL_475011	Israel/CVL-n-7451/2020	2020-04-11	Israel Central Virology laboratory	Israel Central Virology laboratory	Neta Zuckerman et al
EPI_ISL_475024	Israel/CVL-n-7462/2020	2020-04-11	Israel Central Virology laboratory	Israel Central Virology laboratory	Neta Zuckerman et al
EPI_ISL_475025	Israel/CVL-n-7465/2020	2020-04-11	Israel Central Virology laboratory	Israel Central Virology laboratory	Neta Zuckerman et al
EPI_ISL_474997	Israel/CVL-n-7467/2020	2020-04-11	Israel Central Virology laboratory	Israel Central Virology laboratory	Neta Zuckerman et al
EPI_ISL_475012	Israel/CVL-n-7501/2020	2020-04-11	Israel Central Virology laboratory	Israel Central Virology laboratory	Neta Zuckerman et al
EPI_ISL_474998	Israel/CVL-n-7905/2020	2020-04-13	Israel Central Virology laboratory	Israel Central Virology laboratory	Neta Zuckerman et al
EPI_ISL_475006	Israel/CVL-n-7909/2020	2020-04-13	Israel Central Virology laboratory	Israel Central Virology laboratory	Neta Zuckerman et al
EPI_ISL_475007	Israel/CVL-n-7920/2020	2020-04-13	Israel Central Virology laboratory	Israel Central Virology laboratory	Neta Zuckerman et al
EPI_ISL_474982	Israel/CVL-n-8405/2020	2020-04-16	Israel Central Virology laboratory	Israel Central Virology laboratory	Neta Zuckerman et al
EPI_ISL_475008	Israel/CVL-n-8411/2020	2020-04-16	Israel Central Virology laboratory	Israel Central Virology laboratory	Neta Zuckerman et al
EPI_ISL_474983	Israel/CVL-n-8414/2020	2020-04-16	Israel Central Virology laboratory	Israel Central Virology laboratory	Neta Zuckerman et al
EPI_ISL_474970	Israel/CVL-n-9331/2020	2020-04-19	Israel Central Virology laboratory	Israel Central Virology laboratory	Neta Zuckerman et al
EPI_ISL_474990	Israel/CVL-n-9434/2020	2020-04-19	Israel Central Virology laboratory	Israel Central Virology laboratory	Neta Zuckerman et al
EPI_ISL_474971	Israel/CVL-n-9560/2020	2020-04-19	Israel Central Virology laboratory	Israel Central Virology laboratory	Neta Zuckerman et al
EPI_ISL_514308	Israel/CVL-n14268/2020	2020-03-17	Israel Central Virology laboratory	Israel Central Virology laboratory	Neta Zuckerman et al
EPI_ISL_514309	Israel/CVL-n14269/2020	2020-03-17	Israel Central Virology laboratory	Israel Central Virology laboratory	Neta Zuckerman et al
EPI_ISL_514310	Israel/CVL-n14270/2020	2020-03-17	Israel Central Virology laboratory	Israel Central Virology laboratory	Neta Zuckerman et al
EPI_ISL_514311	Israel/CVL-n14271/2020	2020-03-18	Israel Central Virology laboratory	Israel Central Virology laboratory	Neta Zuckerman et al
EPI_ISL_514312	Israel/CVL-n14276/2020	2020-03-21	Israel Central Virology laboratory	Israel Central Virology laboratory	Neta Zuckerman et al
EPI_ISL_514313	Israel/CVL-n14279/2020	2020-03-26	Israel Central Virology laboratory	Israel Central Virology laboratory	Neta Zuckerman et al
EPI_ISL_514314	Israel/CVL-n14285/2020	2020-03-30	Israel Central Virology laboratory	Israel Central Virology laboratory	Neta Zuckerman et al
EPI_ISL_514315	Israel/CVL-n14292/2020	2020-04-10	Israel Central Virology laboratory	Israel Central Virology laboratory	Neta Zuckerman et al
EPI_ISL_514316	Israel/CVL-n14293/2020	2020-04-11	Israel Central Virology laboratory	Israel Central Virology laboratory	Neta Zuckerman et al
EPI_ISL_649090	Israel/CVL-n1467/2020	2020-03-02	Israel Central Virology laboratory	Israel Central Virology laboratory	Neta Zuckerman et al
EPI_ISL_649064	Israel/CVL-n1541/2020	2020-03-02	Israel Central Virology laboratory	Israel Central Virology laboratory	Neta Zuckerman et al
EPI_ISL_516884	Israel/CVL-n17051/2020	2020-06-01	Israel Central Virology laboratory	Israel Central Virology laboratory	Neta Zuckerman et al
EPI_ISL_516885	Israel/CVL-n17054/2020	2020-06-01	Israel Central Virology laboratory	Israel Central Virology laboratory	Neta Zuckerman et al
EPI_ISL_516886	Israel/CVL-n17112/2020	2020-06-01	Israel Central Virology laboratory	Israel Central Virology laboratory	Neta Zuckerman et al
EPI_ISL_516887	Israel/CVL-n17372/2020	2020-06-02	Israel Central Virology laboratory	Israel Central Virology laboratory	Neta Zuckerman et al
EPI_ISL_649098	Israel/CVL-n1749/2020	2020-03-04	Israel Central Virology laboratory	Israel Central Virology laboratory	Neta Zuckerman et al
EPI_ISL_649099	Israel/CVL-n1750/2020	2020-03-04	Israel Central Virology laboratory	Israel Central Virology laboratory	Neta Zuckerman et al
EPI_ISL_516888	Israel/CVL-n17884/2020	2020-06-02	Israel Central Virology laboratory	Israel Central Virology laboratory	Neta Zuckerman et al
EPI_ISL_516889	Israel/CVL-n17916/2020	2020-06-02	Israel Central Virology laboratory	Israel Central Virology laboratory	Neta Zuckerman et al
EPI_ISL_516890	Israel/CVL-n17925/2020	2020-06-03	Israel Central Virology laboratory	Israel Central Virology laboratory	Neta Zuckerman et al
EPI_ISL_516891	Israel/CVL-n17953/2020	2020-06-03	Israel Central Virology laboratory	Israel Central Virology laboratory	Neta Zuckerman et al
EPI_ISL_516892	Israel/CVL-n18311/2020	2020-06-04	Israeli Central Virology laboratory	Israel Central Virology laboratory	Neta Zuckerman et al
EPI_ISL_516893	Israel/CVL-n18346/2020	2020-06-04	Israel Central Virology laboratory	Israel Central Virology laboratory	Neta Zuckerman et al
EPI_ISL_516894	Israel/CVL-n18352/2020	2020-06-04	Israel Central Virology laboratory	Israel Central Virology laboratory	Neta Zuckerman et al
EPI_ISL_516895	Israel/CVL-n18416/2020	2020-06-04	Israel Central Virology laboratory	Israel Central Virology laboratory	Neta Zuckerman et al
EPI_ISL_516896	Israel/CVL-n18467/2020	2020-06-04	Israel Central Virology laboratory	Israel Central Virology laboratory	Neta Zuckerman et al
EPI_ISL_516897	Israel/CVL-n19018/2020	2020-06-05	Israel Central Virology laboratory	Israel Central Virology laboratory	Neta Zuckerman et al
EPI_ISL_516898	Israel/CVL-n19042/2020	2020-06-05	Israel Central Virology laboratory	Israel Central Virology laboratory	Neta Zuckerman et al
EPI_ISL_516899	Israel/CVL-n19050/2020	2020-06-05	Israel Central Virology laboratory	Israel Central Virology laboratory	Neta Zuckerman et al
EPI_ISL_516900	Israel/CVL-n19140/2020	2020-06-08	Israel Central Virology laboratory	Israel Central Virology laboratory	Neta Zuckerman et al
EPI_ISL_649067	Israel/CVL-n1962/2020	2020-03-05	Israel Central Virology laboratory	Israel Central Virology laboratory	Neta Zuckerman et al
EPI_ISL_649092	Israel/CVL-n1999/2020	2020-03-06	Israel Central Virology laboratory	Israel Central Virology laboratory	Neta Zuckerman et al
EPI_ISL_649069	Israel/CVL-n2125/2020	2020-03-06	Israel Central Virology laboratory	Israel Central Virology laboratory	Neta Zuckerman et al
EPI_ISL_649095	Israel/CVL-n2200/2020	2020-03-06	Israel Central Virology laboratory	Israel Central Virology laboratory	Neta Zuckerman et al
EPI_ISL_649093	Israel/CVL-n2361/2020	2020-03-07	Israel Central Virology laboratory	Israel Central Virology laboratory	Neta Zuckerman et al
EPI_ISL_649096	Israel/CVL-n2440/2020	2020-03-07	Israel Central Virology laboratory	Israel Central Virology laboratory	Neta Zuckerman et al
EPI_ISL_649100	Israel/CVL-n2487/2020	2020-03-07	Israel Central Virology laboratory	Israel Central Virology laboratory	Neta Zuckerman et al
EPI_ISL_649086	Israel/CVL-n2494/2020	2020-03-07	Israel Central Virology laboratory	Israel Central Virology laboratory	Neta Zuckerman et al
EPI_ISL_514266	Israel/CVL-n25334/2020	2020-07	Israel Central Virology laboratory	Israel Central Virology laboratory	Neta Zuckerman et al
EPI_ISL_514267	Israel/CVL-n25783/2020	2020-07-19	Israel Central Virology laboratory	Israel Central Virology laboratory	Neta Zuckerman et al
EPI_ISL_514268	Israel/CVL-n25794/2020	2020-07-19	Israel Central Virology laboratory	Israel Central Virology laboratory	Neta Zuckerman et al
EPI_ISL_514269	Israel/CVL-n25863/2020	2020-07-20	Israel Central Virology laboratory	Israel Central Virology laboratory	Neta Zuckerman et al
EPI_ISL_514270	Israel/CVL-n25867/2020	2020-07-20	Israel Central Virology laboratory	Israel Central Virology laboratory	Neta Zuckerman et al
EPI_ISL_514271	Israel/CVL-n25870/2020	2020-07-20	Israel Central Virology laboratory	Israel Central Virology laboratory	Neta Zuckerman et al
EPI_ISL_514272	Israel/CVL-n25872/2020	2020-07-20	Israel Central Virology laboratory	Israel Central Virology laboratory	Neta Zuckerman et al
EPI_ISL_514273	Israel/CVL-n25877/2020	2020-07-20	Israel Central Virology laboratory	Israel Central Virology laboratory	Neta Zuckerman et al
EPI_ISL_514274	Israel/CVL-n25886/2020	2020-07-20	Israel Central Virology laboratory	Israel Central Virology laboratory	Neta Zuckerman et al
EPI_ISL_514275	Israel/CVL-n25904/2020	2020-07-19	Israeli Central Virology laboratory	Israel Central Virology laboratory	Neta Zuckerman et al
EPI_ISL_514276	Israel/CVL-n25907/2020	2020-07-20	Israel Central Virology laboratory	Israel Central Virology laboratory	Neta Zuckerman et al
EPI_ISL_514277	Israel/CVL-n25909/2020	2020-07-20	Israel Central Virology laboratory	Israel Central Virology laboratory	Neta Zuckerman et al
EPI_ISL_514278	Israel/CVL-n25922/2020	2020-07-20	Israel Central Virology laboratory	Israel Central Virology laboratory	Neta Zuckerman et al
EPI_ISL_514279	Israel/CVL-n25924/2020	2020-07-20	Israel Central Virology laboratory	Israel Central Virology laboratory	Neta Zuckerman et al
EPI_ISL_514280	Israel/CVL-n25929/2020	2020-07-20	Israel Central Virology laboratory	Israel Central Virology laboratory	Neta Zuckerman et al
EPI_ISL_514281	Israel/CVL-n25947/2020	2020-07-20	Israel Central Virology laboratory	Israel Central Virology laboratory	Neta Zuckerman et al
EPI_ISL_514282	Israel/CVL-n25955/2020	2020-07-20	Israel Central Virology laboratory	Israel Central Virology laboratory	Neta Zuckerman et al
EPI_ISL_514283	Israel/CVL-n26099/2020	2020-07-20	Israel Central Virology laboratory	Israel Central Virology laboratory	Neta Zuckerman et al
EPI_ISL_514284	Israel/CVL-n26111/2020	2020-07-20	Israel Central Virology laboratory	Israel Central Virology laboratory	Neta Zuckerman et al
EPI_ISL_514285	Israel/CVL-n26112/2020	2020-07-20	Israel Central Virology laboratory	Israel Central Virology laboratory	Neta Zuckerman et al
EPI_ISL_514286	Israel/CVL-n26113/2020	2020-07-20	Israel Central Virology laboratory	Israel Central Virology laboratory	Neta Zuckerman et al
EPI_ISL_514287	Israel/CVL-n26122/2020	2020-07-20	Israel Central Virology laboratory	Israel Central Virology laboratory	Neta Zuckerman et al
EPI_ISL_514288	Israel/CVL-n26131/2020	2020-07-20	Israel Central Virology laboratory	Israel Central Virology laboratory	Neta Zuckerman et al
EPI_ISL_514289	Israel/CVL-n26134/2020	2020-07-20	Israel Central Virology laboratory	Israel Central Virology laboratory	Neta Zuckerman et al
EPI_ISL_514290	Israel/CVL-n26140/2020	2020-07-20	Israel Central Virology laboratory	Israel Central Virology laboratory	Neta Zuckerman et al
EPI_ISL_514291	Israel/CVL-n26150/2020	2020-07-20	Israel Central Virology laboratory	Israel Central Virology laboratory	Neta Zuckerman et al
EPI_ISL_514292	Israel/CVL-n26156/2020	2020-07-20	Israel Central Virology laboratory	Israel Central Virology laboratory	Neta Zuckerman et al
EPI_ISL_514293	Israel/CVL-n26166/2020	2020-07-20	Israel Central Virology laboratory	Israel Central Virology laboratory	Neta Zuckerman et al
EPI_ISL_514294	Israel/CVL-n26167/2020	2020-07-20	Israel Central Virology laboratory	Israel Central Virology laboratory	Neta Zuckerman et al
EPI_ISL_514295	Israel/CVL-n26168/2020	2020-07-20	Israel Central Virology laboratory	Israel Central Virology laboratory	Neta Zuckerman et al
EPI_ISL_514296	Israel/CVL-n26170/2020	2020-07-20	Israel Central Virology laboratory	Israel Central Virology laboratory	Neta Zuckerman et al
EPI_ISL_514297	Israel/CVL-n26389/2020	2020-07-21	Israel Central Virology laboratory	Israel Central Virology laboratory	Neta Zuckerman et al
EPI_ISL_514298	Israel/CVL-n26400/2020	2020-07-21	Israel Central Virology laboratory	Israel Central Virology laboratory	Neta Zuckerman et al
EPI_ISL_514299	Israel/CVL-n26412/2020	2020-07-21	Israel Central Virology laboratory	Israel Central Virology laboratory	Neta Zuckerman et al
EPI_ISL_514300	Israel/CVL-n26425/2020	2020-07-21	Israel Central Virology laboratory	Israel Central Virology laboratory	Neta Zuckerman et al
EPI_ISL_514301	Israel/CVL-n26427/2020	2020-07-21	Israel Central Virology laboratory	Israel Central Virology laboratory	Neta Zuckerman et al
EPI_ISL_514302	Israel/CVL-n26455/2020	2020-07-21	Israel Central Virology laboratory	Israel Central Virology laboratory	Neta Zuckerman et al
EPI_ISL_514303	Israel/CVL-n26456/2020	2020-07-21	Israel Central Virology laboratory	Israel Central Virology laboratory	Neta Zuckerman et al
EPI_ISL_514304	Israel/CVL-n26495/2020	2020-07-22	Israel Central Virology laboratory	Israel Central Virology laboratory	Neta Zuckerman et al
EPI_ISL_514305	Israel/CVL-n26496/2020	2020-07-23	Israel Central Virology laboratory	Israel Central Virology laboratory	Neta Zuckerman et al
EPI_ISL_514306	Israel/CVL-n26800/2020	2020-07-24	Israel Central Virology laboratory	Israel Central Virology laboratory	Neta Zuckerman et al
EPI_ISL_649101	Israel/CVL-n2775/2020	2020-03-08	Israel Central Virology laboratory	Israel Central Virology laboratory	Neta Zuckerman et al
EPI_ISL_649073	Israel/CVL-n2820/2020	2020-03-08	Israel Central Virology laboratory	Israel Central Virology laboratory	Neta Zuckerman et al
EPI_ISL_649083	Israel/CVL-n2875/2020	2020-03-08	Israel Central Virology laboratory	Israel Central Virology laboratory	Neta Zuckerman et al
EPI_ISL_649080	Israel/CVL-n2888/2020	2020-03-08	Israel Central Virology laboratory	Israel Central Virology laboratory	Neta Zuckerman et al
EPI_ISL_649066	Israel/CVL-n2899/2020	2020-03-08	Israel Central Virology laboratory	Israel Central Virology laboratory	Neta Zuckerman et al
EPI_ISL_649091	Israel/CVL-n2910/2020	2020-03-08	Israel Central Virology laboratory	Israel Central Virology laboratory	Neta Zuckerman et al
EPI_ISL_649088	Israel/CVL-n2971/2020	2020-03-08	Israel Central Virology laboratory	Israel Central Virology laboratory	Neta Zuckerman et al
EPI_ISL_649076	Israel/CVL-n3020/2020	2020-03-08	Israel Central Virology laboratory	Israel Central Virology laboratory	Neta Zuckerman et al
EPI_ISL_649074	Israel/CVL-n3021/2020	2020-03-08	Israel Central Virology laboratory	Israel Central Virology laboratory	Neta Zuckerman et al
EPI_ISL_649061	Israel/CVL-n3030/2020	2020-03-09	Israel Central Virology laboratory	Israel Central Virology laboratory	Neta Zuckerman et al
EPI_ISL_447251	Israel/CVL-n3120/2020	2020-03-09	Central Virology Laboratory	Central Virology Laboratory	Neta Zuckerman et al
EPI_ISL_447250	Israel/CVL-n3166/2020	2020-03-15	Central Virology Laboratory	Central Virology Laboratory	Neta Zuckerman et al
EPI_ISL_649079	Israel/CVL-n3304/2020	2020-03-09	Israel Central Virology laboratory	Israel Central Virology laboratory	Neta Zuckerman et al
EPI_ISL_649075	Israel/CVL-n3380/2020	2020-03-09	Israel Central Virology laboratory	Israel Central Virology laboratory	Neta Zuckerman et al
EPI_ISL_649077	Israel/CVL-n3607/2020	2020-03-10	Israel Central Virology laboratory	Israel Central Virology laboratory	Neta Zuckerman et al
EPI_ISL_649063	Israel/CVL-n3638/2020	2020-03-10	Israel Central Virology laboratory	Israel Central Virology laboratory	Neta Zuckerman et al
EPI_ISL_649062	Israel/CVL-n3646/2020	2020-03-10	Israel Central Virology laboratory	Israel Central Virology laboratory	Neta Zuckerman et al
EPI_ISL_649102	Israel/CVL-n3681/2020	2020-03-10	Israel Central Virology laboratory	Israel Central Virology laboratory	Neta Zuckerman et al
EPI_ISL_649104	Israel/CVL-n3707/2020	2020-03-10	Israel Central Virology laboratory	Israel Central Virology laboratory	Neta Zuckerman et al
EPI_ISL_649082	Israel/CVL-n3767/2020	2020-03-10	Israel Central Virology laboratory	Israel Central Virology laboratory	Neta Zuckerman et al
EPI_ISL_649065	Israel/CVL-n3782/2020	2020-03-10	Israel Central Virology laboratory	Israel Central Virology laboratory	Neta Zuckerman et al
EPI_ISL_649087	Israel/CVL-n3804/2020	2020-03-10	Israel Central Virology laboratory	Israel Central Virology laboratory	Neta Zuckerman et al
EPI_ISL_649089	Israel/CVL-n3807/2020	2020-03-10	Israel Central Virology laboratory	Israel Central Virology laboratory	Neta Zuckerman et al
EPI_ISL_649068	Israel/CVL-n3837/2020	2020-03-10	Israel Central Virology laboratory	Israel Central Virology laboratory	Neta Zuckerman et al
EPI_ISL_649081	Israel/CVL-n3862/2020	2020-03-12	Israel Central Virology laboratory	Israel Central Virology laboratory	Neta Zuckerman et al
EPI_ISL_649070	Israel/CVL-n3953/2020	2020-03-10	Israel Central Virology laboratory	Israel Central Virology laboratory	Neta Zuckerman et al
EPI_ISL_649107	Israel/CVL-n3975/2020	2020-03-11	Israel Central Virology laboratory	Israel Central Virology laboratory	Neta Zuckerman et al
EPI_ISL_649078	Israel/CVL-n4014/2020	2020-03-11	Israel Central Virology laboratory	Israel Central Virology laboratory	Neta Zuckerman et al
EPI_ISL_649105	Israel/CVL-n4065/2020	2020-03-11	Israel Central Virology laboratory	Israel Central Virology laboratory	Neta Zuckerman et al
EPI_ISL_649097	Israel/CVL-n4094/2020	2020-03-11	Israel Central Virology laboratory	Israel Central Virology laboratory	Neta Zuckerman et al
EPI_ISL_649071	Israel/CVL-n4097/2020	2020-03-11	Israel Central Virology laboratory	Israel Central Virology laboratory	Neta Zuckerman et al
EPI_ISL_649072	Israel/CVL-n4109/2020	2020-03-11	Israel Central Virology laboratory	Israel Central Virology laboratory	Neta Zuckerman et al
EPI_ISL_649106	Israel/CVL-n4115/2020	2020-03-11	Israel Central Virology laboratory	Israel Central Virology laboratory	Neta Zuckerman et al
EPI_ISL_649060	Israel/CVL-n4295/2020	2020-03-12	Israel Central Virology laboratory	Israel Central Virology laboratory	Neta Zuckerman et al
EPI_ISL_649084	Israel/CVL-n4326/2020	2020-03-12	Israel Central Virology laboratory	Israel Central Virology laboratory	Neta Zuckerman et al
EPI_ISL_649085	Israel/CVL-n4414/2020	2020-03-12	Israel Central Virology laboratory	Israel Central Virology laboratory	Neta Zuckerman et al
EPI_ISL_649103	Israel/CVL-n4431/2020	2020-03-12	Israel Central Virology laboratory	Israel Central Virology laboratory	Neta Zuckerman et al
EPI_ISL_435286	Israel/CVL-n6196/2020	2020-03	Central Virology Laboratory, Israel Ministry of Health	Central Virology Laboratory, Israel Ministry of Health	eta Zuckerman et al
EPI_ISL_435284	Israel/CVL-n6267/2020	2020-03	Central Virology Laboratory, Israel Ministry of Health	Central Virology Laboratory, Israel Ministry of Health	Neta Zuckerman et al
EPI_ISL_435287	Israel/CVL-n6268/2020	2020-03	Central Virology Laboratory, Israel Ministry of Health	Central Virology Laboratory, Israel Ministry of Health	Neta Zuckerman et al
EPI_ISL_514307	Israel/CVL-n6429/2020	2020-07-21	Israel Central Virology laboratory	Israel Central Virology laboratory	Neta Zuckerman et al
EPI_ISL_649094	Israel/CVL-n896/2020	2020-02-27	Israel Central Virology laboratory	Israel Central Virology laboratory	Neta Zuckerman et al
EPI_ISL_435289	Israel/CVL-nL19/2020	2020-03	Central Virology Laboratory, Israel Ministry of Health	Central Virology Laboratory, Israel Ministry of Health	Neta Zuckerman et al
EPI_ISL_435292	Israel/CVL-nL33/2020	2020-03	Central Virology Laboratory, Israel Ministry of Health	Central Virology Laboratory, Israel Ministry of Health	Neta Zuckerman et al
EPI_ISL_435291	Israel/CVL-nL6/2020	2020-03	Central Virology Laboratory, Israel Ministry of Health	Central Virology Laboratory, Israel Ministry of Health	Neta Zuckerman et al
EPI_ISL_575332	Israel/CVL-s2049/2020	2020-09-01	Israel Central Virology laboratory	Israel Central Virology laboratory	Neta Zuckerman et al
EPI_ISL_575333	Israel/CVL-s2057/2020	2020-09-01	Israel Central Virology laboratory	Israel Central Virology laboratory	Neta Zuckerman et al
EPI_ISL_575334	Israel/CVL-s2064/2020	2020-09-01	Israel Central Virology laboratory	Israel Central Virology laboratory	Neta Zuckerman et al
EPI_ISL_516901	Israel/CVL1060/2020	2020-06-29	Israel Central Virology laboratory	Israel Central Virology laboratory	Neta Zuckerman et al
EPI_ISL_516902	Israel/CVL1130/2020	2020-06-29	Israel Central Virology laboratory	Israel Central Virology laboratory	Neta Zuckerman et al
EPI_ISL_516903	Israel/CVL1133/2020	2020-06-29	Israel Central Virology laboratory	Israel Central Virology laboratory	Neta Zuckerman et al
EPI_ISL_516904	Israel/CVL1195/2020	2020-06-29	Israel Central Virology laboratory	Israel Central Virology laboratory	Neta Zuckerman et al
EPI_ISL_516905	Israel/CVL1196/2020	2020-06-29	Israel Central Virology laboratory	Israel Central Virology laboratory	Neta Zuckerman et al
EPI_ISL_516906	Israel/CVL1198/2020	2020-06-28	Israel Central Virology laboratory	Israel Central Virology laboratory	Neta Zuckerman et al
EPI_ISL_516907	Israel/CVL1322/2020	2020-06-30	Israel Central Virology laboratory	Israel Central Virology laboratory	Neta Zuckerman et al
EPI_ISL_516908	Israel/CVL1328/2020	2020-06-06	Israel Central Virology laboratory	Israel Central Virology laboratory	Neta Zuckerman et al
EPI_ISL_516909	Israel/CVL1463/2020	2020-07-01	Israel Central Virology laboratory	Israel Central Virology laboratory	Neta Zuckerman et al
EPI_ISL_516910	Israel/CVL1610/2020	2020-07-03	Israel Central Virology laboratory	Israel Central Virology laboratory	Neta Zuckerman et al
EPI_ISL_516911	Israel/CVL1808/2020	2020-07-05	Israel Central Virology laboratory	Israel Central Virology laboratory	Neta Zuckerman et al
EPI_ISL_516912	Israel/CVL34959/2020	2020-07-05	Israel Central Virology laboratory	Israel Central Virology laboratory	Neta Zuckerman et al
EPI_ISL_516913	Israel/CVL4572/2020	2020-06-15	Israel Central Virology laboratory	Israel Central Virology laboratory	Neta Zuckerman et al
EPI_ISL_516914	Israel/CVL4575/2020	2020-06-15	Israel Central Virology laboratory	Israel Central Virology laboratory	Neta Zuckerman et al
EPI_ISL_516915	Israel/CVL4577/2020	2020-06-15	Israel Central Virology laboratory	Israel Central Virology laboratory	Neta Zuckerman et al
EPI_ISL_516916	Israel/CVL4659/2020	2020-06-16	Israel Central Virology laboratory	Israel Central Virology laboratory	Neta Zuckerman et al
EPI_ISL_516917	Israel/CVL5421/2020	2020-06-21	Israel Central Virology laboratory	Israel Central Virology laboratory	Neta Zuckerman et al
EPI_ISL_516918	Israel/CVL5757/2020	2020-06-24	Israel Central Virology laboratory	Israel Central Virology laboratory	Neta Zuckerman et al
EPI_ISL_516919	Israel/CVL5786/2020	2020-06-25	Israel Central Virology laboratory	Israel Central Virology laboratory	Neta Zuckerman et al
EPI_ISL_516920	Israel/CVL5972/2020	2020-06-26	Israel Central Virology laboratory	Israel Central Virology laboratory	Neta Zuckerman et al
EPI_ISL_516921	Israel/CVL6027/2020	2020-06-28	Israel Central Virology laboratory	Israel Central Virology laboratory	Neta Zuckerman et al
EPI_ISL_419210	Israel/ISR_IT0320/2020	2020-03-01	The Chaim Sheba Medical Center	Israel Institute for Biological Research	Inbar Cohen-Gihon et al
EPI_ISL_419211	Israel/ISR_JP0320/2020	2020-02-23	Central Virology Laboratory	Israel Institute for Biological Research	Inbar Cohen-Gihon et al
EPI_ISL_594157	Israel/ISR_NH_AS_0625/2020	2020-06-25	Israel Institute for Biological Research	Israel Institute for Biological Research	Galia Zaide et al
EPI_ISL_594159	Israel/ISR_NH_GD1_0714/2020	2020-07-14	Israel Institute for Biological Research	Israel Institute for Biological Research	Galia Zaide et al
EPI_ISL_594160	Israel/ISR_NH_GD2_0714/2020	2020-07-14	Israel Institute for Biological Research	Israel Institute for Biological Research	Galia Zaide et al
EPI_ISL_594162	Israel/ISR_NH_GD3_0726/2020	2020-07-26	Israel Institute for Biological Research	Israel Institute for Biological Research	Galia Zaide et al
EPI_ISL_594155	Israel/ISR_NH_M1_0614/2020	2020-06-14	Israel Institute for Biological Research	Israel Institute for Biological Research	Galia Zaide et al
EPI_ISL_594156	Israel/ISR_NH_M2_0614/2020	2020-06-14	Israel Institute for Biological Research	Israel Institute for Biological Research	Galia Zaide et al
EPI_ISL_594158	Israel/ISR_NH_MA_0727/2020	2020-07-27	Israel Institute for Biological Research	Israel Institute for Biological Research	Galia Zaide et al
EPI_ISL_594161	Israel/ISR_NH_NM_0720/2020	2020-07-20	Israel Institute for Biological Research	Israel Institute for Biological Research	Galia Zaide et al
EPI_ISL_483718	Israel/n14264/2020	2020-03-12	Israel Central Virology laboratory	Israel Central Virology laboratory	Neta Zuckerman et al
EPI_ISL_483720	Israel/n14265/2020	2020-03-12	Israel Central Virology laboratory	Israel Central Virology laboratory	Neta Zuckerman et al
EPI_ISL_483708	Israel/n14268/2020	2020-03-17	Israel Central Virology laboratory	Israel Central Virology laboratory	Neta Zuckerman et al
EPI_ISL_483704	Israel/n14269/2020	2020-03-17	Israel Central Virology laboratory	Israel Central Virology laboratory	Neta Zuckerman et al
EPI_ISL_483715	Israel/n14270/2020	2020-03-17	Israel Central Virology laboratory	Israel Central Virology laboratory	Neta Zuckerman et al
EPI_ISL_483717	Israel/n14271/2020	2020-03-18	Israel Central Virology laboratory	Israel Central Virology laboratory	Neta Zuckerman et al
EPI_ISL_483721	Israel/n14274/2020	2020-03-20	Israel Central Virology laboratory	Israel Central Virology laboratory	Neta Zuckerman et al
EPI_ISL_483722	Israel/n14276/2020	2020-03-21	Israel Central Virology laboratory	Israel Central Virology laboratory	Neta Zuckerman et al
EPI_ISL_483723	Israel/n14277/2020	2020-03-23	Israel Central Virology laboratory	Israel Central Virology laboratory	Neta Zuckerman et al
EPI_ISL_483709	Israel/n14279/2020	2020-03-26	Israel Central Virology laboratory	Israel Central Virology laboratory	Neta Zuckerman et al
EPI_ISL_483701	Israel/n14284/2020	2020-03-29	Israel Central Virology laboratory	Israel Central Virology laboratory	Neta Zuckerman et al
EPI_ISL_483711	Israel/n14285/2020	2020-03-30	Israel Central Virology laboratory	Israel Central Virology laboratory	Neta Zuckerman et al
EPI_ISL_483714	Israel/n14287/2020	2020-04-03	Israel Central Virology laboratory	Israel Central Virology laboratory	Neta Zuckerman et al
EPI_ISL_483716	Israel/n14288/2020	2020-04-05	Israel Central Virology laboratory	Israel Central Virology laboratory	Neta Zuckerman et al
EPI_ISL_483725	Israel/n14289/2020	2020-04-06	Israel Central Virology laboratory	Israel Central Virology laboratory	Neta Zuckerman et al
EPI_ISL_483719	Israel/n14291/2020	2020-04-05	Israel Central Virology laboratory	Israel Central Virology laboratory	Neta Zuckerman et al
EPI_ISL_483712	Israel/n14292/2020	2020-04-10	Israel Central Virology laboratory	Israel Central Virology laboratory	Neta Zuckerman et al
EPI_ISL_483713	Israel/n14293/2020	2020-04-11	Israel Central Virology laboratory	Israel Central Virology laboratory	Neta Zuckerman et al
EPI_ISL_483724	Israel/n14294/2020	2020-04-13	Israel Central Virology laboratory	Israel Central Virology laboratory	Neta Zuckerman et al
EPI_ISL_483706	Israel/n4278/2020	2020-03-24	Israel Central Virology laboratory	Israel Central Virology laboratory	Neta Zuckerman et al
EPI_ISL_429236	Italy/ABR-AMVRC-TE7859/2020	2020-03-28	Ospedale Civile S. Liberatore di Atri	Istituto Zooprofilattico Sperimentale dell'Abruzzo e Molise "G. Caporale"	Lorusso A et al
EPI_ISL_755573	Italy/ABR-CAST-CB543/2020	2020-12-10	Center of Advanced Studies and Technology, CAST	Center of Advanced Studies and Technology, CAST	Ferrante et al
EPI_ISL_755572	Italy/ABR-CAST-CH360/2020	2020-12-22	Center of Advanced Studies and Technology, CAST	Center of Advanced Studies and Technology, CAST	Ferrante et al
EPI_ISL_755574	Italy/ABR-CAST-CL106/2020	2020-12-27	Center of Advanced Studies and Technology, CAST	Center of Advanced Studies and Technology, CAST	Ferrante et al
EPI_ISL_457749	Italy/ABR-IZSGC-484/2020	2020-02-27	Department of Infectious Diseases, Istituto Superiore di Sanità, Roma , Italy	Army Medical and Veterinary Research Center	Paola Stefanelli et al
EPI_ISL_420568	Italy/ABR-IZSGC-6193/2020	2020-03-23	Ospedale Civile Giuseppe Mazzini	Istituto Zooprofilattico Sperimentale dell'Abruzzo e Molise "G.Caporale"	Lorusso A et al
EPI_ISL_528990	Italy/ABR-IZSGC-TE10002/2020	2020-04-01	Ospedale Civile Maria SS. dello Splendore	Istitituto Zooprofilattico Sperimentale dell'Abruzzo e Molise "G.Caporale"	Lorusso A et al
EPI_ISL_528991	Italy/ABR-IZSGC-TE10007/2020	2020-04-02	Ospedale SS Annunziata-Sulmona	Istitituto Zooprofilattico Sperimentale dell'Abruzzo e Molise "G.Caporale"	Lorusso A et al
EPI_ISL_529016	Italy/ABR-IZSGC-TE10151/2020	2020-04-02	Ospedale SS Annunziata-Sulmona	Istitituto Zooprofilattico Sperimentale dell'Abruzzo e Molise "G.Caporale"	Lorusso A et al
EPI_ISL_435146	Italy/ABR-IZSGC-TE12337/2020	2020-04-07	Villa Serena del Dr. Leonardo Petruzzi	Istituto Zooprofilattico Sperimentale dell'Abruzzo e Molise "G.Caporale"	Lorusso A et al
EPI_ISL_435147	Italy/ABR-IZSGC-TE12759/2020	2020-04-08	Villa Serena del Dr. Leonardo Petruzzi	Istituto Zooprofilattico Sperimentale dell'Abruzzo e Molise "G.Caporale"	Lorusso A et al
EPI_ISL_435150	Italy/ABR-IZSGC-TE12774/2020	2020-04-08	Ospedale SS Annunziata	Istituto Zooprofilattico Sperimentale dell'Abruzzo e Molise "G.Caporale"	Lorusso A et al
EPI_ISL_435149	Italy/ABR-IZSGC-TE13457/2020	2020-04-08	SERVIZIO DI IGIENE E SANITÀ PUBBLICA ASL Teramo	Istituto Zooprofilattico Sperimentale dell'Abruzzo e Molise "G.Caporale"	Lorusso A et al
EPI_ISL_435151	Italy/ABR-IZSGC-TE13484/2020	2020-04-08	Ospedale SS Annunziata	Istituto Zooprofilattico Sperimentale dell'Abruzzo e Molise "G.Caporale"	Lorusso A et al
EPI_ISL_435148	Italy/ABR-IZSGC-TE13491/2020	2020-04-08	Ospedale SS Annunziata	Istituto Zooprofilattico Sperimentale dell'Abruzzo e Molise "G.Caporale"	Lorusso A et al
EPI_ISL_435152	Italy/ABR-IZSGC-TE13858/2020	2020-04-09	Servizio di Igiene, Epidemiologia e Sanità Pubblica (SIESP) Avezzano	Istituto Zooprofilattico Sperimentale dell'Abruzzo e Molise "G.Caporale"	Lorusso A et al
EPI_ISL_435154	Italy/ABR-IZSGC-TE14162/2020	2020-04-09	SERVIZIO DI IGIENE E SANITÀ PUBBLICA ASL Teramo	Istituto Zooprofilattico Sperimentale dell'Abruzzo e Molise "G.Caporale"	Lorusso A et al
EPI_ISL_435155	Italy/ABR-IZSGC-TE14168/2020	2020-04-09	SERVIZIO DI IGIENE E SANITÀ PUBBLICA ASL Teramo	Istituto Zooprofilattico Sperimentale dell'Abruzzo e Molise "G.Caporale"	Lorusso A et al
EPI_ISL_435153	Italy/ABR-IZSGC-TE14297/2020	2020-04-09	SERVIZIO DI IGIENE E SANITÀ PUBBLICA ASL Teramo	Istituto Zooprofilattico Sperimentale dell'Abruzzo e Molise "G.Caporale"	Lorusso A et al
EPI_ISL_529017	Italy/ABR-IZSGC-TE15411/2020	2020-04-10	RSA San Raffaele Sulmona	Istitituto Zooprofilattico Sperimentale dell'Abruzzo e Molise "G.Caporale"	Lorusso A et al
EPI_ISL_529018	Italy/ABR-IZSGC-TE18513/2020	2020-04-17	Ospedale "Giuseppe Mazzini"-Teramo	Istitituto Zooprofilattico Sperimentale dell'Abruzzo e Molise "G.Caporale"	Lorusso A et al
EPI_ISL_436731	Italy/ABR-IZSGC-TE26423/2020	2020-04-26	Ospedale Civile S. Liberatore di Atri	Istituto Zooprofilattico Sperimentale dell'Abruzzo e Molise "G.Caporale"	Lorusso A et al
EPI_ISL_436732	Italy/ABR-IZSGC-TE26425/2020	2020-04-27	Ospedale Civile S. Liberatore di Atri	Istituto Zooprofilattico Sperimentale dell'Abruzzo e Molise "G.Caporale"	Lorusso A et al
EPI_ISL_436726	Italy/ABR-IZSGC-TE26533/2020	2020-04-27	SERVIZIO DI IGIENE E SANITÀ PUBBLICA ASL Teramo	Istituto Zooprofilattico Sperimentale dell'Abruzzo e Molise "G.Caporale"	Lorusso A et al
EPI_ISL_436727	Italy/ABR-IZSGC-TE26539/2020	2020-04-27	SERVIZIO DI IGIENE E SANITÀ PUBBLICA ASL Teramo	Istituto Zooprofilattico Sperimentale dell'Abruzzo e Molise "G.Caporale"	Lorusso A et al
EPI_ISL_436728	Italy/ABR-IZSGC-TE26540/2020	2020-04-27	SERVIZIO DI IGIENE E SANITÀ PUBBLICA ASL Teramo	Istituto Zooprofilattico Sperimentale dell'Abruzzo e Molise "G.Caporale"	Lorusso A et al
EPI_ISL_436729	Italy/ABR-IZSGC-TE26643/2020	2020-04-27	SERVIZIO DI IGIENE E SANITÀ PUBBLICA ASL Teramo	Istituto Zooprofilattico Sperimentale dell'Abruzzo e Molise "G.Caporale"	Lorusso A et al
EPI_ISL_436730	Italy/ABR-IZSGC-TE26969/2020	2020-04-27	Servizio di igiene epidemiologia e sanità pubblica (Siesp) Chieti	Istituto Zooprofilattico Sperimentale dell'Abruzzo e Molise "G.Caporale"	Lorusso A et al
EPI_ISL_529019	Italy/ABR-IZSGC-TE27016/2020	2020-04-27	RSA/RP Villa San Giovanni - Gruppo Edos	Istitituto Zooprofilattico Sperimentale dell'Abruzzo e Molise "G.Caporale"	Lorusso A et al
EPI_ISL_436725	Italy/ABR-IZSGC-TE27020/2020	2020-04-27	RSA/RP Villa San Giovanni - Gruppo Edos	Istituto Zooprofilattico Sperimentale dell'Abruzzo e Molise "G.Caporale"	Lorusso A et al
EPI_ISL_529020	Italy/ABR-IZSGC-TE28268/2020	2020-04-29	Ospedale Civile S. Liberatore-Atri	Istitituto Zooprofilattico Sperimentale dell'Abruzzo e Molise "G.Caporale"	Lorusso A et al
EPI_ISL_529021	Italy/ABR-IZSGC-TE30364/2020	2020-04-29	Ospedale Civile S. Liberatore-Atri	Istitituto Zooprofilattico Sperimentale dell'Abruzzo e Molise "G.Caporale"	Lorusso A et al
EPI_ISL_528992	Italy/ABR-IZSGC-TE32707/2020	2020-04-29	Ospedale SS Annunziata-Sulmona	Istitituto Zooprofilattico Sperimentale dell'Abruzzo e Molise "G.Caporale"	Lorusso A et al
EPI_ISL_528993	Italy/ABR-IZSGC-TE34742/2020	2020-05-04	Ospedale Civile S. Liberatore-Atri	Istitituto Zooprofilattico Sperimentale dell'Abruzzo e Molise "G.Caporale"	Lorusso A et al
EPI_ISL_529022	Italy/ABR-IZSGC-TE36500/2020	2020-05-06	Ospedale "Ss. Annunziata"	Istitituto Zooprofilattico Sperimentale dell'Abruzzo e Molise "G.Caporale"	Lorusso A et al
EPI_ISL_528994	Italy/ABR-IZSGC-TE46129/2020	2020-05-13	Servizio di igiene epidemiologia e sanità pubblica (SIESP)-Chieti	Istitituto Zooprofilattico Sperimentale dell'Abruzzo e Molise "G.Caporale"	Lorusso A et al
EPI_ISL_529023	Italy/ABR-IZSGC-TE46419/2020	2020-05-14	Servizio di igiene epidemiologia e sanità pubblica (SIESP)-Chieti	Istitituto Zooprofilattico Sperimentale dell'Abruzzo e Molise "G.Caporale"	Lorusso A et al
EPI_ISL_529024	Italy/ABR-IZSGC-TE46421/2020	2020-05-14	Servizio di igiene epidemiologia e sanità pubblica (SIESP)-Chieti	Istitituto Zooprofilattico Sperimentale dell'Abruzzo e Molise "G.Caporale"	Lorusso A et al
EPI_ISL_528995	Italy/ABR-IZSGC-TE46424/2020	2020-05-14	Servizio di igiene epidemiologia e sanità pubblica (SIESP)-Chieti	Istitituto Zooprofilattico Sperimentale dell'Abruzzo e Molise "G.Caporale"	Lorusso A et al
EPI_ISL_528996	Italy/ABR-IZSGC-TE46428/2020	2020-05-14	Servizio di igiene epidemiologia e sanità pubblica (SIESP)-Chieti	Istitituto Zooprofilattico Sperimentale dell'Abruzzo e Molise "G.Caporale"	Lorusso A et al
EPI_ISL_528997	Italy/ABR-IZSGC-TE46429/2020	2020-05-14	Servizio di igiene epidemiologia e sanità pubblica (SIESP)-Chieti	Istitituto Zooprofilattico Sperimentale dell'Abruzzo e Molise "G.Caporale"	Lorusso A et al
EPI_ISL_528998	Italy/ABR-IZSGC-TE46433/2020	2020-05-14	Servizio di igiene epidemiologia e sanità pubblica (SIESP)-Chieti	Istitituto Zooprofilattico Sperimentale dell'Abruzzo e Molise "G.Caporale"	Lorusso A et al
EPI_ISL_528999	Italy/ABR-IZSGC-TE46435/2020	2020-05-14	Servizio di igiene epidemiologia e sanità pubblica (SIESP)-Chieti	Istitituto Zooprofilattico Sperimentale dell'Abruzzo e Molise "G.Caporale"	Lorusso A et al
EPI_ISL_529000	Italy/ABR-IZSGC-TE46436/2020	2020-05-14	Servizio di igiene epidemiologia e sanità pubblica (SIESP)-Chieti	Istitituto Zooprofilattico Sperimentale dell'Abruzzo e Molise "G.Caporale"	Lorusso A et al
EPI_ISL_529001	Italy/ABR-IZSGC-TE46439/2020	2020-05-14	Servizio di igiene epidemiologia e sanità pubblica (SIESP)-Chieti	Istitituto Zooprofilattico Sperimentale dell'Abruzzo e Molise "G.Caporale"	Lorusso A et al
EPI_ISL_529002	Italy/ABR-IZSGC-TE46456/2020	2020-05-14	Servizio di igiene epidemiologia e sanità pubblica (SIESP)-Chieti	Istitituto Zooprofilattico Sperimentale dell'Abruzzo e Molise "G.Caporale"	Lorusso A et al
EPI_ISL_418260	Italy/ABR-IZSGC-TE4836/2020	2020-03-16	Ospedale Civile Giuseppe Mazzini	Istituto Zooprofilattico Sperimentale dell'Abruzzo e Molise "G. Caporale"	Lorusso A et al
EPI_ISL_418256	Italy/ABR-IZSGC-TE4880/2020	2020-03-14	Ospedale “San Liberatore” di Atri	Istituto Zooprofilattico Sperimentale dell'Abruzzo e Molise "G. Caporale"	Lorusso A et al
EPI_ISL_528919	Italy/ABR-IZSGC-TE4884/2020	2020-03-17	Ospedale Civile S. Liberatore-Atri	Istitituto Zooprofilattico Sperimentale dell'Abruzzo e Molise "G.Caporale"	Lorusso A et al
EPI_ISL_528920	Italy/ABR-IZSGC-TE4891/2020	2020-03-17	Presidio Ospedaliero "Santo Spirito"-Pescara	Istitituto Zooprofilattico Sperimentale dell'Abruzzo e Molise "G.Caporale"	Lorusso A et al
EPI_ISL_418255	Italy/ABR-IZSGC-TE4925/2020	2020-03-14	Presidio Ospedaliero "S. Spirito" - PESCARA	Istituto Zooprofilattico Sperimentale dell'Abruzzo e Molise "G. Caporale"	Lorusso A et al
EPI_ISL_528921	Italy/ABR-IZSGC-TE4926/2020	2020-03-17	Presidio Ospedaliero "Santo Spirito"-Pescara	Istitituto Zooprofilattico Sperimentale dell'Abruzzo e Molise "G.Caporale"	Lorusso A et al
EPI_ISL_529003	Italy/ABR-IZSGC-TE49273/2020	2020-05-16	Servizio di igiene epidemiologia e sanità pubblica (SIESP)-Chieti	Istitituto Zooprofilattico Sperimentale dell'Abruzzo e Molise "G.Caporale"	Lorusso A et al
EPI_ISL_529025	Italy/ABR-IZSGC-TE49461/2020	2020-05-16	Servizio di igiene epidemiologia e sanità pubblica (SIESP)-Chieti	Istitituto Zooprofilattico Sperimentale dell'Abruzzo e Molise "G.Caporale"	Lorusso A et al
EPI_ISL_529004	Italy/ABR-IZSGC-TE49480/2020	2020-05-16	Servizio di igiene epidemiologia e sanità pubblica (SIESP)-Chieti	Istitituto Zooprofilattico Sperimentale dell'Abruzzo e Molise "G.Caporale"	Lorusso A et al
EPI_ISL_529005	Italy/ABR-IZSGC-TE49482/2020	2020-05-16	Servizio di igiene epidemiologia e sanità pubblica (SIESP)-Chieti	Istitituto Zooprofilattico Sperimentale dell'Abruzzo e Molise "G.Caporale"	Lorusso A et al
EPI_ISL_418258	Italy/ABR-IZSGC-TE4953/2020	2020-03-14	Presidio ospedaliero "Santo Spirito"	Istituto Zooprofilattico Sperimentale dell'Abruzzo e Molise "G. Caporale"	Lorusso A et al
EPI_ISL_418259	Italy/ABR-IZSGC-TE4959/2020	2020-03-14	Presidio ospedaliero "Santo Spirito"	Istituto Zooprofilattico Sperimentale dell'Abruzzo e Molise "G. Caporale"	Lorusso A et al
EPI_ISL_528922	Italy/ABR-IZSGC-TE5040/2020	2020-03-17	Ospedale "Giuseppe Mazzini"-Teramo	Istitituto Zooprofilattico Sperimentale dell'Abruzzo e Molise "G.Caporale"	Lorusso A et al
EPI_ISL_418261	Italy/ABR-IZSGC-TE5052/2020	2020-03-17	Ospedale Civile Giuseppe Mazzini	Istituto Zooprofilattico Sperimentale dell'Abruzzo e Molise "G. Caporale"	Lorusso A et al
EPI_ISL_418257	Italy/ABR-IZSGC-TE5056/2020	2020-03-17	Ospedale Civile Giuseppe Mazzini, Teramo	Istituto Zooprofilattico Sperimentale dell'Abruzzo e Molise "G.Caporale"	Lorusso A et al
EPI_ISL_528923	Italy/ABR-IZSGC-TE5148/2020	2020-03-18	Ospedale Civile S. Liberatore-Atri	Istitituto Zooprofilattico Sperimentale dell'Abruzzo e Molise "G.Caporale"	Lorusso A et al
EPI_ISL_420563	Italy/ABR-IZSGC-TE5166/2020	2020-03-18	Ospedale Civile Giuseppe Mazzini	Istituto Zooprofilattico Sperimentale dell'Abruzzo e Molise "G. Caporale"	Lorusso A et al
EPI_ISL_528924	Italy/ABR-IZSGC-TE5173/2020	2020-03-18	Ospedale "Giuseppe Mazzini"-Teramo	Istitituto Zooprofilattico Sperimentale dell'Abruzzo e Molise "G.Caporale"	Lorusso A et al
EPI_ISL_528925	Italy/ABR-IZSGC-TE5268/2020	2020-03-18	Ospedale Regionale San Salvatore-L'Aquila	Istitituto Zooprofilattico Sperimentale dell'Abruzzo e Molise "G.Caporale"	Lorusso A et al
EPI_ISL_420564	Italy/ABR-IZSGC-TE5472/2020	2020-03-19	Ospedale Civile Castel Di Sangro	Istituto Zooprofilattico Sperimentale dell'Abruzzo e Molise "G.Caporale"	Lorusso A et al
EPI_ISL_436718	Italy/ABR-IZSGC-TE5473/2020	2020-03-19	Ospedale Regionale San Salvatore	Istituto Zooprofilattico Sperimentale dell'Abruzzo e Molise "G.Caporale"	Lorusso A et al
EPI_ISL_528926	Italy/ABR-IZSGC-TE5487/2020	2020-03-19	Ospedale "Giuseppe Mazzini"-Teramo	Istitituto Zooprofilattico Sperimentale dell'Abruzzo e Molise "G.Caporale"	Lorusso A et al
EPI_ISL_420566	Italy/ABR-IZSGC-TE5512/2020	2020-03-19	Ospedale Regionale San Salvatore	Istituto Zooprofilattico Sperimentale dell'Abruzzo e Molise "G.Caporale"	Lorusso A et al
EPI_ISL_436719	Italy/ABR-IZSGC-TE5541/2020	2020-03-20	Ospedale Civile S. Liberatore di Atri	Istituto Zooprofilattico Sperimentale dell'Abruzzo e Molise "G.Caporale"	Lorusso A et al
EPI_ISL_436720	Italy/ABR-IZSGC-TE5543/2020	2020-03-20	Ospedale Civile S. Liberatore di Atri	Istituto Zooprofilattico Sperimentale dell'Abruzzo e Molise "G.Caporale"	Lorusso A et al
EPI_ISL_436721	Italy/ABR-IZSGC-TE5545/2020	2020-03-20	Ospedale Civile S. Liberatore di Atri	Istituto Zooprofilattico Sperimentale dell'Abruzzo e Molise "G.Caporale"	Lorusso A et al
EPI_ISL_436722	Italy/ABR-IZSGC-TE5547/2020	2020-03-20	Ospedale Civile S. Liberatore di Atri	Istituto Zooprofilattico Sperimentale dell'Abruzzo e Molise "G.Caporale"	Lorusso A et al
EPI_ISL_429226	Italy/ABR-IZSGC-TE5551/2020	2020-03-17	Presidio Ospedaliero Santo Spirito	Istituto Zooprofilattico Sperimentale dell'Abruzzo e Molise "G. Caporale"	Lorusso A et al
EPI_ISL_429227	Italy/ABR-IZSGC-TE5553/2020	2020-03-17	Presidio Ospedaliero Santo Spirito	Istituto Zooprofilattico Sperimentale dell'Abruzzo e Molise "G. Caporale"	Lorusso A et al
EPI_ISL_429228	Italy/ABR-IZSGC-TE5674/2020	2020-03-20	Ospedale Civile Giuseppe Mazzini	Istituto Zooprofilattico Sperimentale dell'Abruzzo e Molise "G. Caporale"	Lorusso A et al
EPI_ISL_436723	Italy/ABR-IZSGC-TE5687/2020	2020-03-20	Ospedale Civile Giuseppe Mazzini	Istituto Zooprofilattico Sperimentale dell'Abruzzo e Molise "G.Caporale"	Lorusso A et al
EPI_ISL_420567	Italy/ABR-IZSGC-TE5780/2020	2020-03-21	Ospedale Regionale San Salvatore	Istituto Zooprofilattico Sperimentale dell'Abruzzo e Molise "G.Caporale"	Lorusso A et al
EPI_ISL_436724	Italy/ABR-IZSGC-TE5827/2020	2020-03-21	Ospedale Civile S. Liberatore di Atri	Istituto Zooprofilattico Sperimentale dell'Abruzzo e Molise "G.Caporale"	Lorusso A et al
EPI_ISL_429229	Italy/ABR-IZSGC-TE5835/2020	2020-03-21	Ospedale Regionale San Salvatore	Istituto Zooprofilattico Sperimentale dell'Abruzzo e Molise "G. Caporale"	Lorusso A et al
EPI_ISL_420569	Italy/ABR-IZSGC-TE6195/2020	2020-03-23	Ospedale Civile Giuseppe Mazzini	Istituto Zooprofilattico Sperimentale dell'Abruzzo e Molise "G.Caporale"	Lorusso A et al
EPI_ISL_528927	Italy/ABR-IZSGC-TE6202/2020	2020-03-23	Ospedale "Giuseppe Mazzini"-Teramo	Istitituto Zooprofilattico Sperimentale dell'Abruzzo e Molise "G.Caporale"	Lorusso A et al
EPI_ISL_528928	Italy/ABR-IZSGC-TE6218/2020	2020-03-23	Ospedale "Giuseppe Mazzini"-Teramo	Istitituto Zooprofilattico Sperimentale dell'Abruzzo e Molise "G.Caporale"	Lorusso A et al
EPI_ISL_420583	Italy/ABR-IZSGC-TE6222/2020	2020-03-23	Ospedale Civile Giuseppe Mazzini	Istituto Zooprofilattico Sperimentale dell'Abruzzo e Molise "G.Caporale"	Lorusso A et al
EPI_ISL_420592	Italy/ABR-IZSGC-TE6225/2020	2020-03-23	Ospedale Civile Giuseppe Mazzini	Istituto Zooprofilattico Sperimentale dell'Abruzzo e Molise "G.Caporale"	Lorusso A et al
EPI_ISL_429230	Italy/ABR-IZSGC-TE6570/2020	2020-03-24	Ospedale Civile Giuseppe Mazzini	Istituto Zooprofilattico Sperimentale dell'Abruzzo e Molise "G. Caporale"	Lorusso A et al
EPI_ISL_429231	Italy/ABR-IZSGC-TE6571/2020	2020-03-24	Ospedale Civile Giuseppe Mazzini	Istituto Zooprofilattico Sperimentale dell'Abruzzo e Molise "G. Caporale"	Lorusso A et al
EPI_ISL_429232	Italy/ABR-IZSGC-TE6572/2020	2020-03-24	Ospedale Civile Giuseppe Mazzini	Istituto Zooprofilattico Sperimentale dell'Abruzzo e Molise "G. Caporale"	Lorusso A et al
EPI_ISL_429233	Italy/ABR-IZSGC-TE6575/2020	2020-03-24	Ospedale Civile Giuseppe Mazzini	Istituto Zooprofilattico Sperimentale dell'Abruzzo e Molise "G. Caporale"	Lorusso A et al
EPI_ISL_429234	Italy/ABR-IZSGC-TE6577/2020	2020-03-24	Ospedale Civile Giuseppe Mazzini	Istituto Zooprofilattico Sperimentale dell'Abruzzo e Molise "G. Caporale"	Lorusso A et al
EPI_ISL_429235	Italy/ABR-IZSGC-TE6580/2020	2020-03-24	Ospedale Civile Giuseppe Mazzini	Istituto Zooprofilattico Sperimentale dell'Abruzzo e Molise "G. Caporale"	Lorusso A et al
EPI_ISL_435145	Italy/ABR-IZSGC-TE6644/2020	2020-03-24	Ospedale Civile Giuseppe Mazzini	Istituto Zooprofilattico Sperimentale dell'Abruzzo e Molise "G.Caporale"	Lorusso A et al
EPI_ISL_528929	Italy/ABR-IZSGC-TE7097/2020	2020-03-26	Ospedale Civile S. Liberatore-Atri	Istitituto Zooprofilattico Sperimentale dell'Abruzzo e Molise "G.Caporale"	Lorusso A et al
EPI_ISL_529006	Italy/ABR-IZSGC-TE77497/2020	2020-06-09	Servizio di igiene e sanità pubblica (SIESP)-Teramo	Istitituto Zooprofilattico Sperimentale dell'Abruzzo e Molise "G.Caporale"	Lorusso A et al
EPI_ISL_529007	Italy/ABR-IZSGC-TE79445/2020	2020-06-13	Ospedale Civile S. Liberatore-Atri	Istitituto Zooprofilattico Sperimentale dell'Abruzzo e Molise "G.Caporale"	Lorusso A et al
EPI_ISL_529008	Italy/ABR-IZSGC-TE82840/2020	2020-06-17	Servizio di igiene e sanità pubblica (SIESP)-Teramo	Istitituto Zooprofilattico Sperimentale dell'Abruzzo e Molise "G.Caporale"	Lorusso A et al
EPI_ISL_529026	Italy/ABR-IZSGC-TE8387/2020	2020-03-30	Ospedale "Giuseppe Mazzini"-Teramo	Istitituto Zooprofilattico Sperimentale dell'Abruzzo e Molise "G.Caporale"	Lorusso A et al
EPI_ISL_529009	Italy/ABR-IZSGC-TE9047/2020	2020-04-01	Ospedale Civile S. Liberatore-Atri	Istitituto Zooprofilattico Sperimentale dell'Abruzzo e Molise "G.Caporale"	Lorusso A et al
EPI_ISL_529010	Italy/ABR-IZSGC-TE92551/2020	2020-07-07	Servizio Igiene Epidemiologia e Sanità Pubblica (SIESP)-L'Aquila	Istitituto Zooprofilattico Sperimentale dell'Abruzzo e Molise "G.Caporale"	Lorusso A et al
EPI_ISL_529011	Italy/ABR-IZSGC-TE92552/2020	2020-07-07	Servizio Igiene Epidemiologia e Sanità Pubblica (SIESP)-L'Aquila	Istitituto Zooprofilattico Sperimentale dell'Abruzzo e Molise "G.Caporale"	Lorusso A et al
EPI_ISL_529012	Italy/ABR-IZSGC-TE93935/2020	2020-07-09	Servizio Igiene Epidemiologia e Sanità Pubblica (SIESP)-L'Aquila	Istitituto Zooprofilattico Sperimentale dell'Abruzzo e Molise "G.Caporale"	Lorusso A et al
EPI_ISL_529013	Italy/ABR-IZSGC-TE94745/2020	2020-07-10	Presidio Ospedaliero "S.Filippo e Nicola"-Avezzano	Istitituto Zooprofilattico Sperimentale dell'Abruzzo e Molise "G.Caporale"	Lorusso A et al
EPI_ISL_529014	Italy/ABR-IZSGC-TE99752/2020	2020-07-20	Ospedale "Ss. Annunziata"	Istitituto Zooprofilattico Sperimentale dell'Abruzzo e Molise "G.Caporale"	Lorusso A et al
EPI_ISL_529015	Italy/ABR-IZSGC-TE99753/2020	2020-07-20	Ospedale "Ss. Annunziata"	Istitituto Zooprofilattico Sperimentale dell'Abruzzo e Molise "G.Caporale"	Lorusso A et al
EPI_ISL_738044	Italy/ABR-TE351205/2020	2020-12-18	SIESP CHIETI - DRIVE IN LANCIANO	Istituto Zooprofilattico Sperimentale dell’Abruzzo e Molise “G. Caporale”	Lorusso A et al
EPI_ISL_738045	Italy/ABR-TE351971/2020	2020-12-18	SIESP DIPARTIMENTO DI PREVENZIONE CHIETI	Istituto Zooprofilattico Sperimentale dell’Abruzzo e Molise “G. Caporale”	Lorusso A et al
EPI_ISL_738046	Italy/ABR-TE353967/2020	2020-12-18	SIESP CHIETI - DRIVE IN ORTONA	Istituto Zooprofilattico Sperimentale dell’Abruzzo e Molise “G. Caporale”	Lorusso A et al
EPI_ISL_738047	Italy/ABR-TE353968/2020	2020-12-18	SIESP CHIETI - DRIVE IN ORTONA	Istituto Zooprofilattico Sperimentale dell’Abruzzo e Molise “G. Caporale”	Lorusso A et al
EPI_ISL_738048	Italy/ABR-TE353969/2020	2020-12-18	SIESP CHIETI - DRIVE IN ORTONA	Istituto Zooprofilattico Sperimentale dell’Abruzzo e Molise “G. Caporale”	Lorusso A et al
EPI_ISL_722896	Italy/APU-IZSPB-142APT/2020	2020-06-24	Dipartimento di Scienze Biomediche e Oncologia Umana - Azienda Ospedaliero Universitaria Consorziale Policlinico	Istituto Zooprofilattico Sperimentale della Puglia e della Basilicata	Parisi A. et al
EPI_ISL_722855	Italy/APU-IZSPB-147APT/2020	2020-07-20	Dipartimento di Scienze Biomediche e Oncologia Umana - Azienda Ospedaliero Universitaria Consorziale Policlinico	Istituto Zooprofilattico Sperimentale della Puglia e della Basilicata	Parisi A. et al
EPI_ISL_722912	Italy/APU-IZSPB-149APT/2020	2020	Dipartimento di Scienze Biomediche e Oncologia Umana - Azienda Ospedaliero Universitaria Consorziale Policlinico	Istituto Zooprofilattico Sperimentale della Puglia e della Basilicata	Parisi A. et al
EPI_ISL_722899	Italy/APU-IZSPB-150PT/2020	2020	Dipartimento di Scienze Biomediche e Oncologia Umana - Azienda Ospedaliero Universitaria Consorziale Policlinico	Istituto Zooprofilattico Sperimentale della Puglia e della Basilicata	Parisi A. et al
EPI_ISL_722897	Italy/APU-IZSPB-151APT/2020	2020-07-28	Dipartimento di Scienze Biomediche e Oncologia Umana - Azienda Ospedaliero Universitaria Consorziale Policlinico	Istituto Zooprofilattico Sperimentale della Puglia e della Basilicata	Parisi A. et al
EPI_ISL_722856	Italy/APU-IZSPB-153APT/2020	2020-07-18	Dipartimento di Scienze Biomediche e Oncologia Umana - Azienda Ospedaliero Universitaria Consorziale Policlinico	Istituto Zooprofilattico Sperimentale della Puglia e della Basilicata	Parisi A. et al
EPI_ISL_722857	Italy/APU-IZSPB-156APT/2020	2020-07-18	Dipartimento di Scienze Biomediche e Oncologia Umana - Azienda Ospedaliero Universitaria Consorziale Policlinico	Istituto Zooprofilattico Sperimentale della Puglia e della Basilicata	Parisi A. et al
EPI_ISL_722872	Italy/APU-IZSPB-158PT/2020	2020-07-18	Dipartimento di Scienze Biomediche e Oncologia Umana - Azienda Ospedaliero Universitaria Consorziale Policlinico	Istituto Zooprofilattico Sperimentale della Puglia e della Basilicata	Parisi A. et al
EPI_ISL_722858	Italy/APU-IZSPB-159APT/2020	2020-07-18	Dipartimento di Scienze Biomediche e Oncologia Umana - Azienda Ospedaliero Universitaria Consorziale Policlinico	Istituto Zooprofilattico Sperimentale della Puglia e della Basilicata	Parisi A. et al
EPI_ISL_649190	Italy/APU-IZSPB-170APT/2020	2020-08-17	Istituto Zooprofilattico Sperimentale della Puglia e della Basilicata	Istituto Zooprofilattico Sperimentale della Puglia e della Basilicata	Parisi A. et al
EPI_ISL_649191	Italy/APU-IZSPB-172APT/2020	2020-08-20	Istituto Zooprofilattico Sperimentale della Puglia e della Basilicata	Istituto Zooprofilattico Sperimentale della Puglia e della Basilicata	Parisi A. et al
EPI_ISL_722851	Italy/APU-IZSPB-177APT/2020	2020-08-28	I.R.C.C.S. "S. De Bellis" - Ente Ospedaliero	Istituto Zooprofilattico Sperimentale della Puglia e della Basilicata	Parisi A. et al
EPI_ISL_722859	Italy/APU-IZSPB-178PT/2020	2020-08-28	I.R.C.C.S. "S. De Bellis" - Ente Ospedaliero	Istituto Zooprofilattico Sperimentale della Puglia e della Basilicata	Parisi A. et al
EPI_ISL_722852	Italy/APU-IZSPB-179APT/2020	2020-08-28	I.R.C.C.S. "S. De Bellis" - Ente Ospedaliero	Istituto Zooprofilattico Sperimentale della Puglia e della Basilicata	Parisi A. et al
EPI_ISL_722898	Italy/APU-IZSPB-180PT/2020	2020-08-28	I.R.C.C.S. "S. De Bellis" - Ente Ospedaliero	Istituto Zooprofilattico Sperimentale della Puglia e della Basilicata	Parisi A. et al
EPI_ISL_722860	Italy/APU-IZSPB-181PT/2020	2020-08-28	I.R.C.C.S. "S. De Bellis" - Ente Ospedaliero	Istituto Zooprofilattico Sperimentale della Puglia e della Basilicata	Parisi A. et al
EPI_ISL_649785	Italy/APU-IZSPB-182PT/2020	2020-08-28	I.R.C.C.S. "S. De Bellis" - Ente Ospedaliero	Istituto Zooprofilattico Sperimentale della Puglia e della Basilicata	Parisi A. et al
EPI_ISL_722861	Italy/APU-IZSPB-183PT/2020	2020-08-28	I.R.C.C.S. "S. De Bellis" - Ente Ospedaliero	Istituto Zooprofilattico Sperimentale della Puglia e della Basilicata	Parisi A. et al
EPI_ISL_722862	Italy/APU-IZSPB-184PT/2020	2020-08-28	I.R.C.C.S. "S. De Bellis" - Ente Ospedaliero	Istituto Zooprofilattico Sperimentale della Puglia e della Basilicata	Parisi A. et al
EPI_ISL_722863	Italy/APU-IZSPB-185PT/2020	2020-08-28	I.R.C.C.S. "S. De Bellis" - Ente Ospedaliero	Istituto Zooprofilattico Sperimentale della Puglia e della Basilicata	Parisi A. et al
EPI_ISL_722864	Italy/APU-IZSPB-186PT/2020	2020-08-28	I.R.C.C.S. "S. De Bellis" - Ente Ospedaliero	Istituto Zooprofilattico Sperimentale della Puglia e della Basilicata	Parisi A. et al
EPI_ISL_722895	Italy/APU-IZSPB-187PT/2020	2020-08-28	I.R.C.C.S. "S. De Bellis" - Ente Ospedaliero	Istituto Zooprofilattico Sperimentale della Puglia e della Basilicata	Parisi A. et al
EPI_ISL_722865	Italy/APU-IZSPB-188PT/2020	2020-08-28	I.R.C.C.S. "S. De Bellis" - Ente Ospedaliero	Istituto Zooprofilattico Sperimentale della Puglia e della Basilicata	Parisi A. et al
EPI_ISL_722866	Italy/APU-IZSPB-189PT/2020	2020-08-28	I.R.C.C.S. "S. De Bellis" - Ente Ospedaliero	Istituto Zooprofilattico Sperimentale della Puglia e della Basilicata	Parisi A. et al
EPI_ISL_649938	Italy/APU-IZSPB-190PT/2020	2020-08-28	I.R.C.C.S. "S. De Bellis" - Ente Ospedaliero	Istituto Zooprofilattico Sperimentale della Puglia e della Basilicata	Parisi A. et al
EPI_ISL_722853	Italy/APU-IZSPB-191APT/2020	2020-08-28	I.R.C.C.S. "S. De Bellis" - Ente Ospedaliero	Istituto Zooprofilattico Sperimentale della Puglia e della Basilicata	Parisi A. et al
EPI_ISL_649939	Italy/APU-IZSPB-192PT/2020	2020-08-28	I.R.C.C.S. "S. De Bellis" - Ente Ospedaliero	Istituto Zooprofilattico Sperimentale della Puglia e della Basilicata	Parisi A. et al
EPI_ISL_649940	Italy/APU-IZSPB-193APT/2020	2020-08-28	Istituto Zooprofilattico Sperimentale della Puglia e della Basilicata	Istituto Zooprofilattico Sperimentale della Puglia e della Basilicata	Parisi A. et al
EPI_ISL_722867	Italy/APU-IZSPB-195PT/2020	2020-08-28	I.R.C.C.S. "S. De Bellis" - Ente Ospedaliero	Istituto Zooprofilattico Sperimentale della Puglia e della Basilicata	Parisi A. et al
EPI_ISL_722900	Italy/APU-IZSPB-196PT/2020	2020-08-28	I.R.C.C.S. "S. De Bellis" - Ente Ospedaliero	Istituto Zooprofilattico Sperimentale della Puglia e della Basilicata	Parisi A. et al
EPI_ISL_722868	Italy/APU-IZSPB-197PT/2020	2020-08-28	I.R.C.C.S. "S. De Bellis" - Ente Ospedaliero	Istituto Zooprofilattico Sperimentale della Puglia e della Basilicata	Parisi A. et al
EPI_ISL_722854	Italy/APU-IZSPB-199APT/2020	2020-08-28	I.R.C.C.S. "S. De Bellis" - Ente Ospedaliero	Istituto Zooprofilattico Sperimentale della Puglia e della Basilicata	Parisi A. et al
EPI_ISL_722869	Italy/APU-IZSPB-201PT/2020	2020-08-28	I.R.C.C.S. "S. De Bellis" - Ente Ospedaliero	Istituto Zooprofilattico Sperimentale della Puglia e della Basilicata	Parisi A. et al
EPI_ISL_722870	Italy/APU-IZSPB-202PT/2020	2020-08-28	I.R.C.C.S. "S. De Bellis" - Ente Ospedaliero	Istituto Zooprofilattico Sperimentale della Puglia e della Basilicata	Parisi A. et al
EPI_ISL_722871	Italy/APU-IZSPB-203PT/2020	2020-08-28	I.R.C.C.S. "S. De Bellis" - Ente Ospedaliero	Istituto Zooprofilattico Sperimentale della Puglia e della Basilicata	Parisi A. et al
EPI_ISL_722908	Italy/APU-IZSPB-330PT/2020	2020-10-21	Istituto Zooprofilattico Sperimentale della Puglia e della Basilicata	Istituto Zooprofilattico Sperimentale della Puglia e della Basilicata	Parisi A. et al
EPI_ISL_722911	Italy/APU-IZSPB-331PT/2020	2020-11-05	Istituto Zooprofilattico Sperimentale della Puglia e della Basilicata	Istituto Zooprofilattico Sperimentale della Puglia e della Basilicata	Parisi A. et al
EPI_ISL_722893	Italy/APU-IZSPB-332PT/2020	2020-10-10	Istituto Zooprofilattico Sperimentale della Puglia e della Basilicata	Istituto Zooprofilattico Sperimentale della Puglia e della Basilicata	Parisi A. et al
EPI_ISL_722894	Italy/APU-IZSPB-333PT/2020	2020-11-05	Istituto Zooprofilattico Sperimentale della Puglia e della Basilicata	Istituto Zooprofilattico Sperimentale della Puglia e della Basilicata	Parisi A. et al
EPI_ISL_722909	Italy/APU-IZSPB-334PT/2020	2020-11-04	Istituto Zooprofilattico Sperimentale della Puglia e della Basilicata	Istituto Zooprofilattico Sperimentale della Puglia e della Basilicata	Parisi A. et al
EPI_ISL_722910	Italy/APU-IZSPB-335PT/2020	2020-11-20	Istituto Zooprofilattico Sperimentale della Puglia e della Basilicata	Istituto Zooprofilattico Sperimentale della Puglia e della Basilicata	Parisi A. et al
EPI_ISL_722918	Italy/APU-IZSPB-377PT/2020	2020-10-14	Istituto Zooprofilattico Sperimentale della Puglia e della Basilicata	Istituto Zooprofilattico Sperimentale della Puglia e della Basilicata	Parisi A. et al
EPI_ISL_745193	Italy/APU-IZSPB-399PT/2020	2020-12-21	Ospedale Di Venere	Istituto Zooprofilattico Sperimentale della Puglia e della Basilicata	Parisi A. et al
EPI_ISL_745192	Italy/APU-IZSPB-400PT/2020	2020-12-21	Ospedale Di Venere	Istituto Zooprofilattico Sperimentale della Puglia e della Basilicata	Parisi A. et al
EPI_ISL_649189	Italy/APU-IZSPB-98APT/2020	2020-04-10	Istituto Zooprofilattico Sperimentale della Puglia e della Basilicata	Istituto Zooprofilattico Sperimentale della Puglia e della Basilicata	Parisi A. et al
EPI_ISL_653823	Italy/APU-IZSPB_171PT/2020	2020-08-17	I.R.C.C.S. "S. De Bellis" - Ente Ospedaliero	Istituto Zooprofilattico Sperimentale della Puglia e della Basilicata	Parisi A. et al
EPI_ISL_653763	Italy/APU-IZSPB_198PT/2020	2020-08-28	I.R.C.C.S. "S. De Bellis" - Ente Ospedaliero	Istituto Zooprofilattico Sperimentale della Puglia e della Basilicata	Parisi A. et al
EPI_ISL_653764	Italy/APU-IZSPB_200PT/2020	2020-08-28	I.R.C.C.S. "S. De Bellis" - Ente Ospedaliero	Istituto Zooprofilattico Sperimentale della Puglia e della Basilicata	Parisi A. et al
EPI_ISL_653784	Italy/APU-IZSPB_265PT/2020	2020-09-22	Istituto Zooprofilattico Sperimentale della Puglia e della Basilicata	Istituto Zooprofilattico Sperimentale della Puglia e della Basilicata	Parisi A. et al
EPI_ISL_653785	Italy/APU-IZSPB_266PT/2020	2020-09-29	Istituto Zooprofilattico Sperimentale della Puglia e della Basilicata	Istituto Zooprofilattico Sperimentale della Puglia e della Basilicata	Parisi A. et al
EPI_ISL_653786	Italy/APU-IZSPB_267PT/2020	2020-09-30	Istituto Zooprofilattico Sperimentale della Puglia e della Basilicata	Istituto Zooprofilattico Sperimentale della Puglia e della Basilicata	Parisi A. et al
EPI_ISL_653765	Italy/APU-IZSPB_269PT/2020	2020-11-02	I.R.C.C.S. "S. De Bellis" - Ente Ospedaliero	Istituto Zooprofilattico Sperimentale della Puglia e della Basilicata	Parisi A. et al
EPI_ISL_653766	Italy/APU-IZSPB_271PT/2020	2020-11-02	I.R.C.C.S. "S. De Bellis" - Ente Ospedaliero	Istituto Zooprofilattico Sperimentale della Puglia e della Basilicata	Parisi A. et al
EPI_ISL_653767	Italy/APU-IZSPB_272PT/2020	2020-11-02	I.R.C.C.S. "S. De Bellis" - Ente Ospedaliero	Istituto Zooprofilattico Sperimentale della Puglia e della Basilicata	Parisi A. et al
EPI_ISL_653768	Italy/APU-IZSPB_274PT/2020	2020-11-02	I.R.C.C.S. "S. De Bellis" - Ente Ospedaliero	Istituto Zooprofilattico Sperimentale della Puglia e della Basilicata	Parisi A. et al
EPI_ISL_653769	Italy/APU-IZSPB_275PT/2020	2020-11-02	I.R.C.C.S. "S. De Bellis" - Ente Ospedaliero	Istituto Zooprofilattico Sperimentale della Puglia e della Basilicata	Parisi A. et al
EPI_ISL_653770	Italy/APU-IZSPB_276PT/2020	2020-11-02	I.R.C.C.S. "S. De Bellis" - Ente Ospedaliero	Istituto Zooprofilattico Sperimentale della Puglia e della Basilicata	Parisi A. et al
EPI_ISL_653771	Italy/APU-IZSPB_277PT/2020	2020-11-02	I.R.C.C.S. "S. De Bellis" - Ente Ospedaliero	Istituto Zooprofilattico Sperimentale della Puglia e della Basilicata	Parisi A. et al
EPI_ISL_653772	Italy/APU-IZSPB_278PT/2020	2020-11-02	I.R.C.C.S. "S. De Bellis" - Ente Ospedaliero	Istituto Zooprofilattico Sperimentale della Puglia e della Basilicata	Parisi A. et al
EPI_ISL_653773	Italy/APU-IZSPB_280PT/2020	2020-11-02	I.R.C.C.S. "S. De Bellis" - Ente Ospedaliero	Istituto Zooprofilattico Sperimentale della Puglia e della Basilicata	Parisi A. et al
EPI_ISL_653774	Italy/APU-IZSPB_281PT/2020	2020-11-02	I.R.C.C.S. "S. De Bellis" - Ente Ospedaliero	Istituto Zooprofilattico Sperimentale della Puglia e della Basilicata	Parisi A. et al
EPI_ISL_653775	Italy/APU-IZSPB_282PT/2020	2020-11-02	I.R.C.C.S. "S. De Bellis" - Ente Ospedaliero	Istituto Zooprofilattico Sperimentale della Puglia e della Basilicata	Parisi A. et al
EPI_ISL_653776	Italy/APU-IZSPB_284PT/2020	2020-11-02	I.R.C.C.S. "S. De Bellis" - Ente Ospedaliero	Istituto Zooprofilattico Sperimentale della Puglia e della Basilicata	Parisi A. et al
EPI_ISL_653777	Italy/APU-IZSPB_285PT/2020	2020-11-02	I.R.C.C.S. "S. De Bellis" - Ente Ospedaliero	Istituto Zooprofilattico Sperimentale della Puglia e della Basilicata	Parisi A. et al
EPI_ISL_653778	Italy/APU-IZSPB_286PT/2020	2020-11-02	I.R.C.C.S. "S. De Bellis" - Ente Ospedaliero	Istituto Zooprofilattico Sperimentale della Puglia e della Basilicata	Parisi A. et al
EPI_ISL_653779	Italy/APU-IZSPB_287PT/2020	2020-11-02	I.R.C.C.S. "S. De Bellis" - Ente Ospedaliero	Istituto Zooprofilattico Sperimentale della Puglia e della Basilicata	Parisi A. et al
EPI_ISL_653780	Italy/APU-IZSPB_289PT/2020	2020-11-02	I.R.C.C.S. "S. De Bellis" - Ente Ospedaliero	Istituto Zooprofilattico Sperimentale della Puglia e della Basilicata	Parisi A. et al
EPI_ISL_653781	Italy/APU-IZSPB_290PT/2020	2020-11-02	I.R.C.C.S. "S. De Bellis" - Ente Ospedaliero	Istituto Zooprofilattico Sperimentale della Puglia e della Basilicata	Parisi A. et al
EPI_ISL_653782	Italy/APU-IZSPB_291PT/2020	2020-10-30	I.R.C.C.S. "S. De Bellis" - Ente Ospedaliero	Istituto Zooprofilattico Sperimentale della Puglia e della Basilicata	Parisi A. et al
EPI_ISL_653783	Italy/APU-IZSPB_292PT/2020	2020-11-02	I.R.C.C.S. "S. De Bellis" - Ente Ospedaliero	Istituto Zooprofilattico Sperimentale della Puglia e della Basilicata	Parisi A. et al
EPI_ISL_653787	Italy/APU-IZSPB_293PT/2020	2020-11-03	I.R.C.C.S. "S. De Bellis" - Ente Ospedaliero	Istituto Zooprofilattico Sperimentale della Puglia e della Basilicata	Parisi A. et al
EPI_ISL_653788	Italy/APU-IZSPB_294PT/2020	2020-11-03	I.R.C.C.S. "S. De Bellis" - Ente Ospedaliero	Istituto Zooprofilattico Sperimentale della Puglia e della Basilicata	Parisi A. et al
EPI_ISL_653789	Italy/APU-IZSPB_295PT/2020	2020-11-03	I.R.C.C.S. "S. De Bellis" - Ente Ospedaliero	Istituto Zooprofilattico Sperimentale della Puglia e della Basilicata	Parisi A. et al
EPI_ISL_653790	Italy/APU-IZSPB_296PT/2020	2020-11-03	I.R.C.C.S. "S. De Bellis" - Ente Ospedaliero	Istituto Zooprofilattico Sperimentale della Puglia e della Basilicata	Parisi A. et al
EPI_ISL_653791	Italy/APU-IZSPB_297PT/2020	2020-11-03	I.R.C.C.S. "S. De Bellis" - Ente Ospedaliero	Istituto Zooprofilattico Sperimentale della Puglia e della Basilicata	Parisi A. et al
EPI_ISL_653793	Italy/APU-IZSPB_299PT/2020	2020-11-03	I.R.C.C.S. "S. De Bellis" - Ente Ospedaliero	Istituto Zooprofilattico Sperimentale della Puglia e della Basilicata	Parisi A. et al
EPI_ISL_653794	Italy/APU-IZSPB_300PT/2020	2020-11-03	I.R.C.C.S. "S. De Bellis" - Ente Ospedaliero	Istituto Zooprofilattico Sperimentale della Puglia e della Basilicata	Parisi A. et al
EPI_ISL_653795	Italy/APU-IZSPB_301PT/2020	2020-11-03	I.R.C.C.S. "S. De Bellis" - Ente Ospedaliero	Istituto Zooprofilattico Sperimentale della Puglia e della Basilicata	Parisi A. et al
EPI_ISL_653796	Italy/APU-IZSPB_302PT/2020	2020-11-03	I.R.C.C.S. "S. De Bellis" - Ente Ospedaliero	Istituto Zooprofilattico Sperimentale della Puglia e della Basilicata	Parisi A. et al
EPI_ISL_653797	Italy/APU-IZSPB_303PT/2020	2020-11-03	I.R.C.C.S. "S. De Bellis" - Ente Ospedaliero	Istituto Zooprofilattico Sperimentale della Puglia e della Basilicata	Parisi A. et al
EPI_ISL_653798	Italy/APU-IZSPB_304PT/2020	2020-11-03	I.R.C.C.S. "S. De Bellis" - Ente Ospedaliero	Istituto Zooprofilattico Sperimentale della Puglia e della Basilicata	Parisi A. et al
EPI_ISL_653799	Italy/APU-IZSPB_305PT/2020	2020-11-03	I.R.C.C.S. "S. De Bellis" - Ente Ospedaliero	Istituto Zooprofilattico Sperimentale della Puglia e della Basilicata	Parisi A. et al
EPI_ISL_653800	Italy/APU-IZSPB_306PT/2020	2020-11-03	I.R.C.C.S. "S. De Bellis" - Ente Ospedaliero	Istituto Zooprofilattico Sperimentale della Puglia e della Basilicata	Parisi A. et al
EPI_ISL_653801	Italy/APU-IZSPB_307PT/2020	2020-11-02	I.R.C.C.S. "S. De Bellis" - Ente Ospedaliero	Istituto Zooprofilattico Sperimentale della Puglia e della Basilicata	Parisi A. et al
EPI_ISL_653802	Italy/APU-IZSPB_308PT/2020	2020-10-24	I.R.C.C.S. "S. De Bellis" - Ente Ospedaliero	Istituto Zooprofilattico Sperimentale della Puglia e della Basilicata	Parisi A. et al
EPI_ISL_653803	Italy/APU-IZSPB_309PT/2020	2020-10-24	I.R.C.C.S. "S. De Bellis" - Ente Ospedaliero	Istituto Zooprofilattico Sperimentale della Puglia e della Basilicata	Parisi A. et al
EPI_ISL_653804	Italy/APU-IZSPB_310PT/2020	2020-11-03	I.R.C.C.S. "S. De Bellis" - Ente Ospedaliero	Istituto Zooprofilattico Sperimentale della Puglia e della Basilicata	Parisi A. et al
EPI_ISL_653805	Italy/APU-IZSPB_311PT/2020	2020-11-03	I.R.C.C.S. "S. De Bellis" - Ente Ospedaliero	Istituto Zooprofilattico Sperimentale della Puglia e della Basilicata	Parisi A. et al
EPI_ISL_653806	Italy/APU-IZSPB_312PT/2020	2020-11-03	I.R.C.C.S. "S. De Bellis" - Ente Ospedaliero	Istituto Zooprofilattico Sperimentale della Puglia e della Basilicata	Parisi A. et al
EPI_ISL_653807	Italy/APU-IZSPB_313PT/2020	2020-11-02	I.R.C.C.S. "S. De Bellis" - Ente Ospedaliero	Istituto Zooprofilattico Sperimentale della Puglia e della Basilicata	Parisi A. et al
EPI_ISL_653808	Italy/APU-IZSPB_314PT/2020	2020-11-02	I.R.C.C.S. "S. De Bellis" - Ente Ospedaliero	Istituto Zooprofilattico Sperimentale della Puglia e della Basilicata	Parisi A. et al
EPI_ISL_653809	Italy/APU-IZSPB_315PT/2020	2020-11-02	I.R.C.C.S. "S. De Bellis" - Ente Ospedaliero	Istituto Zooprofilattico Sperimentale della Puglia e della Basilicata	Parisi A. et al
EPI_ISL_653810	Italy/APU-IZSPB_316PT/2020	2020-10-31	I.R.C.C.S. "S. De Bellis" - Ente Ospedaliero	Istituto Zooprofilattico Sperimentale della Puglia e della Basilicata	Parisi A. et al
EPI_ISL_653811	Italy/APU-IZSPB_317PT/2020	2020-11-02	I.R.C.C.S. "S. De Bellis" - Ente Ospedaliero	Istituto Zooprofilattico Sperimentale della Puglia e della Basilicata	Parisi A. et al
EPI_ISL_653812	Italy/APU-IZSPB_318PT/2020	2020-11-02	I.R.C.C.S. "S. De Bellis" - Ente Ospedaliero	Istituto Zooprofilattico Sperimentale della Puglia e della Basilicata	Parisi A. et al
EPI_ISL_653813	Italy/APU-IZSPB_319PT/2020	2020-04-11	Istituto Zooprofilattico Sperimentale della Puglia e della Basilicata	Istituto Zooprofilattico Sperimentale della Puglia e della Basilicata	Parisi A. et al
EPI_ISL_653814	Italy/APU-IZSPB_321PT/2020	2020-04-11	I.R.C.C.S. "S. De Bellis" - Ente Ospedaliero	Istituto Zooprofilattico Sperimentale della Puglia e della Basilicata	Parisi A. et al
EPI_ISL_653815	Italy/APU-IZSPB_322PT/2020	2020-04-11	I.R.C.C.S. "S. De Bellis" - Ente Ospedaliero	Istituto Zooprofilattico Sperimentale della Puglia e della Basilicata	Parisi A. et al
EPI_ISL_653816	Italy/APU-IZSPB_323PT/2020	2020-04-11	I.R.C.C.S. "S. De Bellis" - Ente Ospedaliero	Istituto Zooprofilattico Sperimentale della Puglia e della Basilicata	Parisi A. et al
EPI_ISL_653817	Italy/APU-IZSPB_324PT/2020	2020-04-11	I.R.C.C.S. "S. De Bellis" - Ente Ospedaliero	Istituto Zooprofilattico Sperimentale della Puglia e della Basilicata	Parisi A. et al
EPI_ISL_653818	Italy/APU-IZSPB_325PT/2020	2020-04-11	I.R.C.C.S. "S. De Bellis" - Ente Ospedaliero	Istituto Zooprofilattico Sperimentale della Puglia e della Basilicata	Parisi A. et al
EPI_ISL_653819	Italy/APU-IZSPB_326PT/2020	2020-11-04	I.R.C.C.S. "S. De Bellis" - Ente Ospedaliero	Istituto Zooprofilattico Sperimentale della Puglia e della Basilicata	Parisi A. et al
EPI_ISL_653820	Italy/APU-IZSPB_327PT/2020	2020-11-06	I.R.C.C.S. "S. De Bellis" - Ente Ospedaliero	Istituto Zooprofilattico Sperimentale della Puglia e della Basilicata	Parisi A. et al
EPI_ISL_653821	Italy/APU-IZSPB_328PT/2020	2020-10-27	I.R.C.C.S. "S. De Bellis" - Ente Ospedaliero	Istituto Zooprofilattico Sperimentale della Puglia e della Basilicata	Parisi A. et al
EPI_ISL_653822	Italy/APU-IZSPB_329PT/2020	2020-11-04	I.R.C.C.S. "S. De Bellis" - Ente Ospedaliero	Istituto Zooprofilattico Sperimentale della Puglia e della Basilicata	Parisi A. et al
EPI_ISL_735504	Italy/APU-POLBA01/2020	2020-12-19	University of Bari Biomedical Sciences and Human Oncology	University of Bari Biomedical Sciences and Human Oncology	Maria Chironna et al
EPI_ISL_735505	Italy/APU-POLBA02/2020	2020-03-21	University of Bari Biomedical Sciences and Human Oncology	University of Bari Biomedical Sciences and Human Oncology	Maria Chironna et al
EPI_ISL_735506	Italy/APU-POLBA03/2020	2020-03-21	University of Bari Biomedical Sciences and Human Oncology	University of Bari Biomedical Sciences and Human Oncology	Maria Chironna et al
EPI_ISL_738144	Italy/APU-POLBA04/2020	2020-12-19	University of Bari Biomedical Sciences and Human Oncology	University of Bari Biomedical Sciences and Human Oncology	Maria Chironna et al
EPI_ISL_767013	Italy/APU-POLBA05/2020	2020-12-27	University of Bari Biomedical Sciences and Human Oncology	University of Bari Biomedical Sciences and Human Oncology	Maria Chironna et al
EPI_ISL_767043	Italy/APU-POLBA06/2020	2020-03-21	University of Bari Biomedical Sciences and Human Oncology	University of Bari Biomedical Sciences and Human Oncology	Maria Chironna et al
EPI_ISL_525553	Italy/APU-UniMI-102/2020	2020-03-16	Istituto Zooprofilattico Sperimentale Puglia e Basilicata; Dipartimento di Bioscienze, Biotecnologie e Biofarmaceutica dell’Università degli Studi di Bari “A.Moro”; Istituto di Biomembrane. Bioenergetica e Biotecnologie Molecolari del Consiglio Nazionale delle Ricerche di Bari	Beaconlab (Bioinformatics, Evolution and Comparative Genomics lab), Dept of Biosciences, University on Milan	Parisi A. et al
EPI_ISL_525554	Italy/APU-UniMI-123PT/2020	2020-07-20	Istituto Zooprofilattico Sperimentale Puglia e Basilicata; Dipartimento di Bioscienze, Biotecnologie e Biofarmaceutica dell’Università degli Studi di Bari “A.Moro”; Istituto di Biomembrane. Bioenergetica e Biotecnologie Molecolari del Consiglio Nazionale delle Ricerche di Bari	Beaconlab (Bioinformatics, Evolution and Comparative Genomics lab), Dept of Biosciences, University on Milan	Parisi A. et al
EPI_ISL_451962	Italy/APU-UniMI-1259/2020	2020-03-20	Istituto Zooprofilattico Sperimentale Puglia e Basilicata; Dipartimento di Bioscienze, Biotecnologie e Biofarmaceutica dell’Università degli Studi di Bari “A.Moro”; Istituto di Biomembrane. Bioenergetica e Biotecnologie Molecolari del Consiglio Nazionale delle Ricerche di Bari	Beaconlab (Bioinformatics, Evolution and Comparative Genomics lab), Dept of Biosciences, University on Milan	Parisi A. et al
EPI_ISL_525555	Italy/APU-UniMI-141PT/2020	2020-04-07	Istituto Zooprofilattico Sperimentale Puglia e Basilicata; Dipartimento di Bioscienze, Biotecnologie e Biofarmaceutica dell’Università degli Studi di Bari “A.Moro”; Istituto di Biomembrane. Bioenergetica e Biotecnologie Molecolari del Consiglio Nazionale delle Ricerche di Bari	Beaconlab (Bioinformatics, Evolution and Comparative Genomics lab), Dept of Biosciences, University on Milan	Parisi A. et al
EPI_ISL_525556	Italy/APU-UniMI-22/2020	2020-03-16	Istituto Zooprofilattico Sperimentale Puglia e Basilicata; Dipartimento di Bioscienze, Biotecnologie e Biofarmaceutica dell’Università degli Studi di Bari “A.Moro”; Istituto di Biomembrane. Bioenergetica e Biotecnologie Molecolari del Consiglio Nazionale delle Ricerche di Bari	Beaconlab (Bioinformatics, Evolution and Comparative Genomics lab), Dept of Biosciences, University on Milan	Parisi A. et al
EPI_ISL_525557	Italy/APU-UniMI-368/2020	2020-03-17	Istituto Zooprofilattico Sperimentale Puglia e Basilicata; Dipartimento di Bioscienze, Biotecnologie e Biofarmaceutica dell’Università degli Studi di Bari “A.Moro”; Istituto di Biomembrane. Bioenergetica e Biotecnologie Molecolari del Consiglio Nazionale delle Ricerche di Bari	Beaconlab (Bioinformatics, Evolution and Comparative Genomics lab), Dept of Biosciences, University on Milan	Parisi A. et al
EPI_ISL_477194	Italy/APU-UniMI-39/2020	2020-03-16	Istituto Zooprofilattico Sperimentale Puglia e Basilicata;	Beaconlab (Bioinformatics, Evolution and Comparative Genomics lab), Dept of Biosciences, University on Mila	Parisi A. et al
EPI_ISL_525558	Italy/APU-UniMI-4357/2020	2020-04-09	Istituto Zooprofilattico Sperimentale Puglia e Basilicata; Dipartimento di Bioscienze, Biotecnologie e Biofarmaceutica dell’Università degli Studi di Bari “A.Moro”; Istituto di Biomembrane. Bioenergetica e Biotecnologie Molecolari del Consiglio Nazionale delle Ricerche di Bari	Beaconlab (Bioinformatics, Evolution and Comparative Genomics lab), Dept of Biosciences, University on Milan	Parisi A. et al
EPI_ISL_525559	Italy/APU-UniMI-4431/2020	2020-04-09	Istituto Zooprofilattico Sperimentale Puglia e Basilicata; Dipartimento di Bioscienze, Biotecnologie e Biofarmaceutica dell’Università degli Studi di Bari “A.Moro”; Istituto di Biomembrane. Bioenergetica e Biotecnologie Molecolari del Consiglio Nazionale delle Ricerche di Bari	Beaconlab (Bioinformatics, Evolution and Comparative Genomics lab), Dept of Biosciences, University on Milan	Parisi A. et al
EPI_ISL_477193	Italy/APU-UniMI-45/2020	2020-03-16	Istituto Zooprofilattico Sperimentale Puglia e Basilicata;	Beaconlab (Bioinformatics, Evolution and Comparative Genomics lab), Dept of Biosciences, University on Mila	Parisi A. et al
EPI_ISL_527380	Italy/APU-UniMI-4663/2020	2020-04-10	Istituto Zooprofilattico Sperimentale Puglia e Basilicata; Dipartimento di Bioscienze, Biotecnologie e Biofarmaceutica dell’Università degli Studi di Bari “A.Moro”; Istituto di Biomembrane. Bioenergetica e Biotecnologie Molecolari del Consiglio Nazionale delle Ricerche di Bari	Beaconlab (Bioinformatics, Evolution and Comparative Genomics lab), Dept of Biosciences, University on Milan	Parisi A. et al
EPI_ISL_525560	Italy/APU-UniMI-5409/2020	2020-04-11	Istituto Zooprofilattico Sperimentale Puglia e Basilicata; Dipartimento di Bioscienze, Biotecnologie e Biofarmaceutica dell’Università degli Studi di Bari “A.Moro”; Istituto di Biomembrane. Bioenergetica e Biotecnologie Molecolari del Consiglio Nazionale delle Ricerche di Bari	Beaconlab (Bioinformatics, Evolution and Comparative Genomics lab), Dept of Biosciences, University on Milan	Parisi A. et al
EPI_ISL_525561	Italy/APU-UniMI-5410/2020	2020-04-11	Istituto Zooprofilattico Sperimentale Puglia e Basilicata; Dipartimento di Bioscienze, Biotecnologie e Biofarmaceutica dell’Università degli Studi di Bari “A.Moro”; Istituto di Biomembrane. Bioenergetica e Biotecnologie Molecolari del Consiglio Nazionale delle Ricerche di Bari	Beaconlab (Bioinformatics, Evolution and Comparative Genomics lab), Dept of Biosciences, University on Milan	Parisi A. et al
EPI_ISL_525562	Italy/APU-UniMI-5418/2020	2020-04-11	Istituto Zooprofilattico Sperimentale Puglia e Basilicata; Dipartimento di Bioscienze, Biotecnologie e Biofarmaceutica dell’Università degli Studi di Bari “A.Moro”; Istituto di Biomembrane. Bioenergetica e Biotecnologie Molecolari del Consiglio Nazionale delle Ricerche di Bari	Beaconlab (Bioinformatics, Evolution and Comparative Genomics lab), Dept of Biosciences, University on Milan	Parisi A. et al
EPI_ISL_525563	Italy/APU-UniMI-5425/2020	2020-04-11	Istituto Zooprofilattico Sperimentale Puglia e Basilicata; Dipartimento di Bioscienze, Biotecnologie e Biofarmaceutica dell’Università degli Studi di Bari “A.Moro”; Istituto di Biomembrane. Bioenergetica e Biotecnologie Molecolari del Consiglio Nazionale delle Ricerche di Bari	Beaconlab (Bioinformatics, Evolution and Comparative Genomics lab), Dept of Biosciences, University on Milan	Parisi A. et al
EPI_ISL_525564	Italy/APU-UniMI-5428/2020	2020-04-11	Istituto Zooprofilattico Sperimentale Puglia e Basilicata; Dipartimento di Bioscienze, Biotecnologie e Biofarmaceutica dell’Università degli Studi di Bari “A.Moro”; Istituto di Biomembrane. Bioenergetica e Biotecnologie Molecolari del Consiglio Nazionale delle Ricerche di Bari	Beaconlab (Bioinformatics, Evolution and Comparative Genomics lab), Dept of Biosciences, University on Milan	Parisi A. et al
EPI_ISL_525565	Italy/APU-UniMI-5429/2020	2020-04-11	Istituto Zooprofilattico Sperimentale Puglia e Basilicata; Dipartimento di Bioscienze, Biotecnologie e Biofarmaceutica dell’Università degli Studi di Bari “A.Moro”; Istituto di Biomembrane. Bioenergetica e Biotecnologie Molecolari del Consiglio Nazionale delle Ricerche di Bari	Beaconlab (Bioinformatics, Evolution and Comparative Genomics lab), Dept of Biosciences, University on Milan	Parisi A. et al
EPI_ISL_525566	Italy/APU-UniMI-5430/2020	2020-04-11	Istituto Zooprofilattico Sperimentale Puglia e Basilicata; Dipartimento di Bioscienze, Biotecnologie e Biofarmaceutica dell’Università degli Studi di Bari “A.Moro”; Istituto di Biomembrane. Bioenergetica e Biotecnologie Molecolari del Consiglio Nazionale delle Ricerche di Bari	Beaconlab (Bioinformatics, Evolution and Comparative Genomics lab), Dept of Biosciences, University on Milan	Parisi A. et al
EPI_ISL_525567	Italy/APU-UniMI-5433/2020	2020-04-11	Istituto Zooprofilattico Sperimentale Puglia e Basilicata; Dipartimento di Bioscienze, Biotecnologie e Biofarmaceutica dell’Università degli Studi di Bari “A.Moro”; Istituto di Biomembrane. Bioenergetica e Biotecnologie Molecolari del Consiglio Nazionale delle Ricerche di Bari	Beaconlab (Bioinformatics, Evolution and Comparative Genomics lab), Dept of Biosciences, University on Milan	Parisi A. et al
EPI_ISL_525568	Italy/APU-UniMI-5436/2020	2020-04-11	Istituto Zooprofilattico Sperimentale Puglia e Basilicata; Dipartimento di Bioscienze, Biotecnologie e Biofarmaceutica dell’Università degli Studi di Bari “A.Moro”; Istituto di Biomembrane. Bioenergetica e Biotecnologie Molecolari del Consiglio Nazionale delle Ricerche di Bari	Beaconlab (Bioinformatics, Evolution and Comparative Genomics lab), Dept of Biosciences, University on Milan	Parisi A. et al
EPI_ISL_525569	Italy/APU-UniMI-5439/2020	2020-04-11	Istituto Zooprofilattico Sperimentale Puglia e Basilicata; Dipartimento di Bioscienze, Biotecnologie e Biofarmaceutica dell’Università degli Studi di Bari “A.Moro”; Istituto di Biomembrane. Bioenergetica e Biotecnologie Molecolari del Consiglio Nazionale delle Ricerche di Bari	Beaconlab (Bioinformatics, Evolution and Comparative Genomics lab), Dept of Biosciences, University on Milan	Parisi A. et al
EPI_ISL_525570	Italy/APU-UniMI-6/2020	2020-03-16	Istituto Zooprofilattico Sperimentale Puglia e Basilicata; Dipartimento di Bioscienze, Biotecnologie e Biofarmaceutica dell’Università degli Studi di Bari “A.Moro”; Istituto di Biomembrane. Bioenergetica e Biotecnologie Molecolari del Consiglio Nazionale delle Ricerche di Bari	Beaconlab (Bioinformatics, Evolution and Comparative Genomics lab), Dept of Biosciences, University on Milan	Parisi A. et al
EPI_ISL_525571	Italy/APU-UniMI-62PT/2020	2020-03-28	Istituto Zooprofilattico Sperimentale Puglia e Basilicata; Dipartimento di Bioscienze, Biotecnologie e Biofarmaceutica dell’Università degli Studi di Bari “A.Moro”; Istituto di Biomembrane. Bioenergetica e Biotecnologie Molecolari del Consiglio Nazionale delle Ricerche di Bari	Beaconlab (Bioinformatics, Evolution and Comparative Genomics lab), Dept of Biosciences, University on Milan	Parisi A. et al
EPI_ISL_525572	Italy/APU-UniMI-64PT/2020	2020-06-01	Istituto Zooprofilattico Sperimentale Puglia e Basilicata; Dipartimento di Bioscienze, Biotecnologie e Biofarmaceutica dell’Università degli Studi di Bari “A.Moro”; Istituto di Biomembrane. Bioenergetica e Biotecnologie Molecolari del Consiglio Nazionale delle Ricerche di Bari	Beaconlab (Bioinformatics, Evolution and Comparative Genomics lab), Dept of Biosciences, University on Milan	Parisi A. et al
EPI_ISL_477203	Italy/APU-UniMI-694/2020	2020-03-19	Istituto Zooprofilattico Sperimentale Puglia e Basilicata;	Beaconlab (Bioinformatics, Evolution and Comparative Genomics lab), Dept of Biosciences, University on Mila	Parisi A. et al
EPI_ISL_468914	Italy/APU-UniMI-703/2020	2020-03-18	Istituto Zooprofilattico Sperimentale Puglia e Basilicata; Dipartimento di Bioscienze, Biotecnologie e Biofarmaceutica dell’Università degli Studi di Bari “A.Moro”; Istituto di Biomembrane. Bioenergetica e Biotecnologie Molecolari del Consiglio Nazionale delle Ricerche di Bari	Beaconlab (Bioinformatics, Evolution and Comparative Genomics lab), Dept of Biosciences, University on Milan	Parisi A. et al
EPI_ISL_469016	Italy/APU-UniMI-706/2020	2020-03-18	Istituto Zooprofilattico Sperimentale Puglia e Basilicata; Dipartimento di Bioscienze, Biotecnologie e Biofarmaceutica dell’Università degli Studi di Bari “A.Moro”; Istituto di Biomembrane. Bioenergetica e Biotecnologie Molecolari del Consiglio Nazionale delle Ricerche di Bari	Beaconlab (Bioinformatics, Evolution and Comparative Genomics lab), Dept of Biosciences, University on Milan	Parisi A. et al
EPI_ISL_469018	Italy/APU-UniMI-802/2020	2020-03-19	Istituto Zooprofilattico Sperimentale Puglia e Basilicata; Dipartimento di Bioscienze, Biotecnologie e Biofarmaceutica dell’Università degli Studi di Bari “A.Moro”; Istituto di Biomembrane. Bioenergetica e Biotecnologie Molecolari del Consiglio Nazionale delle Ricerche di Bari	Beaconlab (Bioinformatics, Evolution and Comparative Genomics lab), Dept of Biosciences, University on Milan	Parisi A. et al
EPI_ISL_469019	Italy/APU-UniMI-804/2020	2020-03-20	Istituto Zooprofilattico Sperimentale Puglia e Basilicata; Dipartimento di Bioscienze, Biotecnologie e Biofarmaceutica dell’Università degli Studi di Bari “A.Moro”; Istituto di Biomembrane. Bioenergetica e Biotecnologie Molecolari del Consiglio Nazionale delle Ricerche di Bari	Beaconlab (Bioinformatics, Evolution and Comparative Genomics lab), Dept of Biosciences, University on Milan	Parisi A. et al
EPI_ISL_469020	Italy/APU-UniMI-809/2020	2020-03-19	Istituto Zooprofilattico Sperimentale Puglia e Basilicata; Dipartimento di Bioscienze, Biotecnologie e Biofarmaceutica dell’Università degli Studi di Bari “A.Moro”; Istituto di Biomembrane. Bioenergetica e Biotecnologie Molecolari del Consiglio Nazionale delle Ricerche di Bari	Beaconlab (Bioinformatics, Evolution and Comparative Genomics lab), Dept of Biosciences, University on Milan	Parisi A. et al
EPI_ISL_469021	Italy/APU-UniMI-813/2020	2020-03-20	Istituto Zooprofilattico Sperimentale Puglia e Basilicata; Dipartimento di Bioscienze, Biotecnologie e Biofarmaceutica dell’Università degli Studi di Bari “A.Moro”; Istituto di Biomembrane. Bioenergetica e Biotecnologie Molecolari del Consiglio Nazionale delle Ricerche di Bari	Beaconlab (Bioinformatics, Evolution and Comparative Genomics lab), Dept of Biosciences, University on Milan	Parisi A. et al
EPI_ISL_469022	Italy/APU-UniMI-847/2020	2020-03-20	Istituto Zooprofilattico Sperimentale Puglia e Basilicata; Dipartimento di Bioscienze, Biotecnologie e Biofarmaceutica dell’Università degli Studi di Bari “A.Moro”; Istituto di Biomembrane. Bioenergetica e Biotecnologie Molecolari del Consiglio Nazionale delle Ricerche di Bari	Beaconlab (Bioinformatics, Evolution and Comparative Genomics lab), Dept of Biosciences, University on Milan	Parisi A. et al
EPI_ISL_477202	Italy/APU-UniMI-854/2020	2020-03-20	Istituto Zooprofilattico Sperimentale Puglia e Basilicata;	Beaconlab (Bioinformatics, Evolution and Comparative Genomics lab), Dept of Biosciences, University on Mila	Parisi A. et al
EPI_ISL_469023	Italy/APU-UniMI-857/2020	2020-03-20	Istituto Zooprofilattico Sperimentale Puglia e Basilicata; Dipartimento di Bioscienze, Biotecnologie e Biofarmaceutica dell’Università degli Studi di Bari “A.Moro”; Istituto di Biomembrane. Bioenergetica e Biotecnologie Molecolari del Consiglio Nazionale delle Ricerche di Bari	Beaconlab (Bioinformatics, Evolution and Comparative Genomics lab), Dept of Biosciences, University on Milan	Parisi A. et al
EPI_ISL_469050	Italy/APU-UniMI-990/2020	2020	Istituto Zooprofilattico Sperimentale Puglia e Basilicata; Dipartimento di Bioscienze, Biotecnologie e Biofarmaceutica dell’Università degli Studi di Bari “A.Moro”; Istituto di Biomembrane. Bioenergetica e Biotecnologie Molecolari del Consiglio Nazionale delle Ricerche di Bari	Beaconlab (Bioinformatics, Evolution and Comparative Genomics lab), Dept of Biosciences, University on Milan	Parisi A. et al
EPI_ISL_451961	Italy/APU-UniMI-CL1/2020	2020-03-14	Istituto Zooprofilattico Sperimentale Puglia e Basilicata; Dipartimento di Bioscienze, Biotecnologie e Biofarmaceutica dell’Università degli Studi di Bari “A.Moro”; Istituto di Biomembrane. Bioenergetica e Biotecnologie Molecolari del Consiglio Nazionale delle Ricerche di Bari	Beaconlab (Bioinformatics Evolution and Comparative Genomics lab), Dept of Biosciences, University of Milan	Parisi A. et al
EPI_ISL_457732	Italy/AVA-AMVRC-4870/2020	2020-03-14	Department of Infectious Diseases, Istituto Superiore di Sanità, Roma , Italy	Army Medical and Veterinary Research Center	Paola Stefanelli et al
EPI_ISL_457724	Italy/AVA-AMVRC-4875/2020	2020-03-15	Department of Infectious Diseases, Istituto Superiore di Sanità, Roma , Italy	Army Medical and Veterinary Research Center	Paola Stefanelli et al
EPI_ISL_477195	Italy/BAS-AMVRC-4162/2020	2020-04-07	Istituto Zooprofilattico Sperimentale Puglia e Basilicata;	Beaconlab (Bioinformatics, Evolution and Comparative Genomics lab), Dept of Biosciences, University on Milan	Parisi A. et al
EPI_ISL_649784	Italy/BAS-IZSPB-173APT/2020	2020	Istituto Zooprofilattico Sperimentale della Puglia e della Basilicata	Istituto Zooprofilattico Sperimentale della Puglia e della Basilicata	Parisi A. et al
EPI_ISL_722892	Italy/BAS-IZSPB-194PT/2020	2020-08-24	Istituto Zooprofilattico Sperimentale della Puglia e della Basilicata	Istituto Zooprofilattico Sperimentale della Puglia e della Basilicata	Parisi A. et al
EPI_ISL_722901	Italy/BAS-IZSPB-336PT/2020	2020-10-28	Istituto Zooprofilattico Sperimentale della Puglia e della Basilicata	Istituto Zooprofilattico Sperimentale della Puglia e della Basilicata	Parisi A. et al
EPI_ISL_722873	Italy/BAS-IZSPB-338PT/2020	2020-10-27	Istituto Zooprofilattico Sperimentale della Puglia e della Basilicata	Istituto Zooprofilattico Sperimentale della Puglia e della Basilicata	Parisi A. et al
EPI_ISL_722874	Italy/BAS-IZSPB-339PT/2020	2020-10-29	Istituto Zooprofilattico Sperimentale della Puglia e della Basilicata	Istituto Zooprofilattico Sperimentale della Puglia e della Basilicata	Parisi A. et al
EPI_ISL_722875	Italy/BAS-IZSPB-341PT/2020	2020-10-28	Istituto Zooprofilattico Sperimentale della Puglia e della Basilicata	Istituto Zooprofilattico Sperimentale della Puglia e della Basilicata	Parisi A. et al
EPI_ISL_722876	Italy/BAS-IZSPB-351PT/2020	2020-10-28	Istituto Zooprofilattico Sperimentale della Puglia e della Basilicata	Istituto Zooprofilattico Sperimentale della Puglia e della Basilicata	Parisi A. et al
EPI_ISL_722913	Italy/BAS-IZSPB-352PT/2020	2020-10-28	Istituto Zooprofilattico Sperimentale della Puglia e della Basilicata	Istituto Zooprofilattico Sperimentale della Puglia e della Basilicata	Parisi A. et al
EPI_ISL_722914	Italy/BAS-IZSPB-356PT/2020	2020-10-28	Istituto Zooprofilattico Sperimentale della Puglia e della Basilicata	Istituto Zooprofilattico Sperimentale della Puglia e della Basilicata	Parisi A. et al
EPI_ISL_722902	Italy/BAS-IZSPB-357PT/2020	2020-10-27	Istituto Zooprofilattico Sperimentale della Puglia e della Basilicata	Istituto Zooprofilattico Sperimentale della Puglia e della Basilicata	Parisi A. et al
EPI_ISL_722903	Italy/BAS-IZSPB-358PT/2020	2020-10-29	Istituto Zooprofilattico Sperimentale della Puglia e della Basilicata	Istituto Zooprofilattico Sperimentale della Puglia e della Basilicata	Parisi A. et al
EPI_ISL_722877	Italy/BAS-IZSPB-359PT/2020	2020-10-29	Istituto Zooprofilattico Sperimentale della Puglia e della Basilicata	Istituto Zooprofilattico Sperimentale della Puglia e della Basilicata	Parisi A. et al
EPI_ISL_722878	Italy/BAS-IZSPB-364PT/2020	2020-10-15	Istituto Zooprofilattico Sperimentale della Puglia e della Basilicata	Istituto Zooprofilattico Sperimentale della Puglia e della Basilicata	Parisi A. et al
EPI_ISL_722915	Italy/BAS-IZSPB-365PT/2020	2020-10-15	Istituto Zooprofilattico Sperimentale della Puglia e della Basilicata	Istituto Zooprofilattico Sperimentale della Puglia e della Basilicata	Parisi A. et al
EPI_ISL_722916	Italy/BAS-IZSPB-366PT/2020	2020-10-15	Istituto Zooprofilattico Sperimentale della Puglia e della Basilicata	Istituto Zooprofilattico Sperimentale della Puglia e della Basilicata	Parisi A. et al
EPI_ISL_722879	Italy/BAS-IZSPB-368PT/2020	2020-10-16	Istituto Zooprofilattico Sperimentale della Puglia e della Basilicata	Istituto Zooprofilattico Sperimentale della Puglia e della Basilicata	Parisi A. et al
EPI_ISL_722904	Italy/BAS-IZSPB-370PT/2020	2020-10-16	Istituto Zooprofilattico Sperimentale della Puglia e della Basilicata	Istituto Zooprofilattico Sperimentale della Puglia e della Basilicata	Parisi A. et al
EPI_ISL_722917	Italy/BAS-IZSPB-371PT/2020	2020-10-16	Istituto Zooprofilattico Sperimentale della Puglia e della Basilicata	Istituto Zooprofilattico Sperimentale della Puglia e della Basilicata	Parisi A. et al
EPI_ISL_722905	Italy/BAS-IZSPB-372PT/2020	2020-10-28	Istituto Zooprofilattico Sperimentale della Puglia e della Basilicata	Istituto Zooprofilattico Sperimentale della Puglia e della Basilicata	Parisi A. et al
EPI_ISL_722880	Italy/BAS-IZSPB-373PT/2020	2020-10-16	Istituto Zooprofilattico Sperimentale della Puglia e della Basilicata	Istituto Zooprofilattico Sperimentale della Puglia e della Basilicata	Parisi A. et al
EPI_ISL_722881	Italy/BAS-IZSPB-374PT/2020	2020-10-16	Istituto Zooprofilattico Sperimentale della Puglia e della Basilicata	Istituto Zooprofilattico Sperimentale della Puglia e della Basilicata	Parisi A. et al
EPI_ISL_722919	Italy/BAS-IZSPB-378PT/2020	2020-10-17	Istituto Zooprofilattico Sperimentale della Puglia e della Basilicata	Istituto Zooprofilattico Sperimentale della Puglia e della Basilicata	Parisi A. et al
EPI_ISL_722906	Italy/BAS-IZSPB-379PT/2020	2020-10-26	Istituto Zooprofilattico Sperimentale della Puglia e della Basilicata	Istituto Zooprofilattico Sperimentale della Puglia e della Basilicata	Parisi A. et al
EPI_ISL_722882	Italy/BAS-IZSPB-380PT/2020	2020-10-25	Istituto Zooprofilattico Sperimentale della Puglia e della Basilicata	Istituto Zooprofilattico Sperimentale della Puglia e della Basilicata	Parisi A. et al
EPI_ISL_722883	Italy/BAS-IZSPB-381PT/2020	2020-10-26	Istituto Zooprofilattico Sperimentale della Puglia e della Basilicata	Istituto Zooprofilattico Sperimentale della Puglia e della Basilicata	Parisi A. et al
EPI_ISL_722907	Italy/BAS-IZSPB-382PT/2020	2020-10-19	Istituto Zooprofilattico Sperimentale della Puglia e della Basilicata	Istituto Zooprofilattico Sperimentale della Puglia e della Basilicata	Parisi A. et al
EPI_ISL_722884	Italy/BAS-IZSPB-383PT/2020	2020-10-25	Istituto Zooprofilattico Sperimentale della Puglia e della Basilicata	Istituto Zooprofilattico Sperimentale della Puglia e della Basilicata	Parisi A. et al
EPI_ISL_722885	Italy/BAS-IZSPB-384PT/2020	2020-10-20	Istituto Zooprofilattico Sperimentale della Puglia e della Basilicata	Istituto Zooprofilattico Sperimentale della Puglia e della Basilicata	Parisi A. et al
EPI_ISL_722886	Italy/BAS-IZSPB-385PT/2020	2020-10-20	Istituto Zooprofilattico Sperimentale della Puglia e della Basilicata	Istituto Zooprofilattico Sperimentale della Puglia e della Basilicata	Parisi A. et al
EPI_ISL_722920	Italy/BAS-IZSPB-386PT/2020	2020-10-25	Istituto Zooprofilattico Sperimentale della Puglia e della Basilicata	Istituto Zooprofilattico Sperimentale della Puglia e della Basilicata	Parisi A. et al
EPI_ISL_722921	Italy/BAS-IZSPB-387PT/2020	2020-10-20	Istituto Zooprofilattico Sperimentale della Puglia e della Basilicata	Istituto Zooprofilattico Sperimentale della Puglia e della Basilicata	Parisi A. et al
EPI_ISL_722887	Italy/BAS-IZSPB-388PT/2020	2020-10-26	Istituto Zooprofilattico Sperimentale della Puglia e della Basilicata	Istituto Zooprofilattico Sperimentale della Puglia e della Basilicata	Parisi A. et al
EPI_ISL_722888	Italy/BAS-IZSPB-389PT/2020	2020-10-25	Istituto Zooprofilattico Sperimentale della Puglia e della Basilicata	Istituto Zooprofilattico Sperimentale della Puglia e della Basilicata	Parisi A. et al
EPI_ISL_722889	Italy/BAS-IZSPB-390PT/2020	2020-10-25	Istituto Zooprofilattico Sperimentale della Puglia e della Basilicata	Istituto Zooprofilattico Sperimentale della Puglia e della Basilicata	Parisi A. et al
EPI_ISL_722890	Italy/BAS-IZSPB-391PT/2020	2020-10-25	Istituto Zooprofilattico Sperimentale della Puglia e della Basilicata	Istituto Zooprofilattico Sperimentale della Puglia e della Basilicata	Parisi A. et al
EPI_ISL_722922	Italy/BAS-IZSPB-392PT/2020	2020-10-24	Istituto Zooprofilattico Sperimentale della Puglia e della Basilicata	Istituto Zooprofilattico Sperimentale della Puglia e della Basilicata	Parisi A. et al
EPI_ISL_722923	Italy/BAS-IZSPB-393PT/2020	2020-10-25	Istituto Zooprofilattico Sperimentale della Puglia e della Basilicata	Istituto Zooprofilattico Sperimentale della Puglia e della Basilicata	Parisi A. et al
EPI_ISL_722924	Italy/BAS-IZSPB-395PT/2020	2020-10-21	Istituto Zooprofilattico Sperimentale della Puglia e della Basilicata	Istituto Zooprofilattico Sperimentale della Puglia e della Basilicata	Parisi A. et al
EPI_ISL_722925	Italy/BAS-IZSPB-397PT/2020	2020-10-21	Istituto Zooprofilattico Sperimentale della Puglia e della Basilicata	Istituto Zooprofilattico Sperimentale della Puglia e della Basilicata	Parisi A. et al
EPI_ISL_722891	Italy/BAS-IZSPB-398PT/2020	2020-10-25	Istituto Zooprofilattico Sperimentale della Puglia e della Basilicata	Istituto Zooprofilattico Sperimentale della Puglia e della Basilicata	Parisi A. et al
EPI_ISL_653792	Italy/BAS-IZSPB_298PT/2020	2020-11-03	I.R.C.C.S. "S. De Bellis" - Ente Ospedaliero	Istituto Zooprofilattico Sperimentale della Puglia e della Basilicata	Parisi A. et al
EPI_ISL_477201	Italy/BAS-UniMI-2144/2020	2020-03-23	Istituto Zooprofilattico Sperimentale Puglia e Basilicata;	Beaconlab (Bioinformatics, Evolution and Comparative Genomics lab), Dept of Biosciences, University on Milan	Parisi A. et al
EPI_ISL_477200	Italy/BAS-UniMI-2161/2020	2020-03-23	Istituto Zooprofilattico Sperimentale Puglia e Basilicata;	Beaconlab (Bioinformatics, Evolution and Comparative Genomics lab), Dept of Biosciences, University on Milan	Parisi A. et al
EPI_ISL_477199	Italy/BAS-UniMI-2167/2020	2020-03-23	Istituto Zooprofilattico Sperimentale Puglia e Basilicata;	Beaconlab (Bioinformatics, Evolution and Comparative Genomics lab), Dept of Biosciences, University on Milan	Parisi A. et al
EPI_ISL_477198	Italy/BAS-UniMI-2627/2020	2020-03-20	Istituto Zooprofilattico Sperimentale Puglia e Basilicata;	Beaconlab (Bioinformatics, Evolution and Comparative Genomics lab), Dept of Biosciences, University on Milan	Parisi A. et al
EPI_ISL_525573	Italy/BAS-UniMI-2956/2020	2020-03-27	Istituto Zooprofilattico Sperimentale Puglia e Basilicata; Dipartimento di Bioscienze, Biotecnologie e Biofarmaceutica dell’Università degli Studi di Bari “A.Moro”; Istituto di Biomembrane. Bioenergetica e Biotecnologie Molecolari del Consiglio Nazionale delle Ricerche di Bari	Beaconlab (Bioinformatics, Evolution and Comparative Genomics lab), Dept of Biosciences, University on Milan	Parisi A. et al
EPI_ISL_477197	Italy/BAS-UniMI-3725/2020	2020-04-03	Istituto Zooprofilattico Sperimentale Puglia e Basilicata;	Beaconlab (Bioinformatics, Evolution and Comparative Genomics lab), Dept of Biosciences, University on Milan	Parisi A. et al
EPI_ISL_477196	Italy/BAS-UniMI-4028/2020	2020-04-06	Istituto Zooprofilattico Sperimentale Puglia e Basilicata;	Beaconlab (Bioinformatics, Evolution and Comparative Genomics lab), Dept of Biosciences, University on Milan	Parisi A. et al
EPI_ISL_525574	Italy/BAS-UniMI-4160/2020	2020-04-08	Istituto Zooprofilattico Sperimentale Puglia e Basilicata; Dipartimento di Bioscienze, Biotecnologie e Biofarmaceutica dell’Università degli Studi di Bari “A.Moro”; Istituto di Biomembrane. Bioenergetica e Biotecnologie Molecolari del Consiglio Nazionale delle Ricerche di Bari	Beaconlab (Bioinformatics, Evolution and Comparative Genomics lab), Dept of Biosciences, University on Milan	Parisi A. et al
EPI_ISL_457736	Italy/BAS-UniMI-5062/2020	2020-03-24	Department of Infectious Diseases, Istituto Superiore di Sanità, Roma , Italy	Army Medical and Veterinary Research Center	Paola Stefanelli et al
EPI_ISL_477204	Italy/CAM-CEINGE-1/2020	2020-05-30	Prof. Massimo Zollo CEINGE TASK-FORCE COVID19 - Regione Campania	Prof. Massimo Zollo CEINGE TASK-FORCE COVID19 - Regione Campania	Veronica Ferrucci1 et al
EPI_ISL_514432	Italy/CAM-CEINGE-5/2020	2020-04-15	Prof. Massimo Zollo CEINGE TASK-FORCE COVID19 - Regione Campania	Prof. Massimo Zollo CEINGE TASK-FORCE COVID19 - Regione Campania	Veronica Ferrucci et al
EPI_ISL_514751	Italy/CAM-CEINGE-S66/2020	2020-04-15	CoronaNet Lab- TaskForce Regione Campania, CEINGE Biotecnologie Avanzate, Via G. Salvatore	CoronaNet Lab- TaskForce Regione Campania, CEINGE Biotecnologie Avanzate, Via G. Salvatore	Zollo et al
EPI_ISL_736996	Italy/CAM-INMI-117/2020	2020-12-20	Istituto Zooprofilattico Sperimentale del Mezzogiorno	National Institute for Infectious Diseases, INMI, "L. Spallanzani" IRCCS	E. Giombini et al
EPI_ISL_736997	Italy/CAM-INMI-118/2020	2020-12-20	Istituto Zooprofilattico Sperimentale del Mezzogiorno	National Institute for Infectious Diseases, INMI, "L. Spallanzani" IRCCS	F. Messina et al
EPI_ISL_493332	Italy/CAM-INMI-32798-45/2020	2020-03-28	Istituto Zooprofilattico Sperimentale del Mezzogiorno	INMI Lazzaro Spallanzani IRCCS	Cesare E.M. Gruber et al
EPI_ISL_493333	Italy/CAM-INMI-32803-66/2020	2020-03-28	Istituto Zooprofilattico Sperimentale del Mezzogiorno	INMI Lazzaro Spallanzani IRCCS	Barbara Bartolini et al
EPI_ISL_492184	Italy/CAM-INTPas-1/2020	2020	INT Fondazione Pascale	INT Fondazione Pascale	Pascale et al
EPI_ISL_494771	Italy/CAM-INTPas-10/2020	2020	INT Fondazione Pascale	INT Fondazione Pascale	INT Fondazione Pascale et al
EPI_ISL_494774	Italy/CAM-INTPas-11/2020	2020	INT Fondazione Pascale	INT Fondazione Pascale	INT Fondazione Pascale et al
EPI_ISL_494775	Italy/CAM-INTPas-12/2020	2020	INT Fondazione Pascale	INT Fondazione Pascale	INT Fondazione Pascale et al
EPI_ISL_494776	Italy/CAM-INTPas-13/2020	2020	INT Fondazione Pascale	INT Fondazione Pascale	INT Fondazione Pascale et al
EPI_ISL_493197	Italy/CAM-INTPas-2/2020	2020	INT Fondazione Pascale	INT Fondazione Pascale	Pascale et al
EPI_ISL_775259	Italy/CAM-INTPas-20/2020	2020-04-03	INT Fondazione Pascale	INT Fondazione Pascale	INT Fondazione Pascale et al
EPI_ISL_493213	Italy/CAM-INTPas-3/2020	2020	INT Fondazione Pascale	INT Fondazione Pascale	Pascale et al
EPI_ISL_494756	Italy/CAM-INTPas-4/2020	2020	INT Fondazione Pascale	INT Fondazione Pascale	INT Fondazione Pascale et al
EPI_ISL_494757	Italy/CAM-INTPas-5/2020	2020	INT Fondazione Pascale	INT Fondazione Pascale	INT Fondazione Pascale et al
EPI_ISL_494759	Italy/CAM-INTPas-6/2020	2020	INT Fondazione Pascale	INT Fondazione Pascale	INT Fondazione Pascale et al
EPI_ISL_494761	Italy/CAM-INTPas-7/2020	2020	INT Fondazione Pascale	INT Fondazione Pascale	INT Fondazione Pascale et al
EPI_ISL_494762	Italy/CAM-INTPas-8/2020	2020	INT Fondazione Pascale	INT Fondazione Pascale	INT Fondazione Pascale et al
EPI_ISL_494763	Italy/CAM-INTPas-9/2020	2020	INT Fondazione Pascale	INT Fondazione Pascale	INT Fondazione Pascale et al
EPI_ISL_572320	Italy/CAM-IZSM-112/2020	2020-09-12	IZSM	IZSM	Maurizio Viscardi et al
EPI_ISL_738122	Italy/CAM-IZSM-115255/2020	2020-08-23	IZSM-U.O.C. Virologia	Istituto Zooprofilattico Sperimentale del Mezzogiorno	Maurizio Viscardi et al
EPI_ISL_738123	Italy/CAM-IZSM-115298/2020	2020-08-23	IZSM-U.O.C. Virologia	Istituto Zooprofilattico Sperimentale del Mezzogiorno	Maurizio Viscardi et al
EPI_ISL_738124	Italy/CAM-IZSM-115372/2020	2020-08-23	IZSM-U.O.C. Virologia	Istituto Zooprofilattico Sperimentale del Mezzogiorno	Maurizio Viscardi et al
EPI_ISL_738130	Italy/CAM-IZSM-118376/2020	2020-08-25	IZSM-U.O.C. Virologia	Istituto Zooprofilattico Sperimentale del Mezzogiorno	Maurizio Viscardi et al
EPI_ISL_738125	Italy/CAM-IZSM-118588/2020	2020-08-25	IZSM-U.O.C. Virologia	Istituto Zooprofilattico Sperimentale del Mezzogiorno	Maurizio Viscardi et al
EPI_ISL_738131	Italy/CAM-IZSM-118611/2020	2020-08-26	IZSM-U.O.C. Virologia	Istituto Zooprofilattico Sperimentale del Mezzogiorno	Maurizio Viscardi et al
EPI_ISL_738128	Italy/CAM-IZSM-119235/2020	2020-08-26	IZSM-U.O.C. Virologia	Istituto Zooprofilattico Sperimentale del Mezzogiorno	Maurizio Viscardi et al
EPI_ISL_738126	Italy/CAM-IZSM-119242/2020	2020-08-26	IZSM-U.O.C. Virologia	Istituto Zooprofilattico Sperimentale del Mezzogiorno	Maurizio Viscardi et al
EPI_ISL_738127	Italy/CAM-IZSM-119627/2020	2020-08-26	IZSM-U.O.C. Virologia	Istituto Zooprofilattico Sperimentale del Mezzogiorno	Maurizio Viscardi et al
EPI_ISL_738132	Italy/CAM-IZSM-124821/2020	2020-08-30	IZSM-U.O.C. Virologia	Istituto Zooprofilattico Sperimentale del Mezzogiorno	Maurizio Viscardi et al
EPI_ISL_572321	Italy/CAM-IZSM-129/2020	2020-09-12	IZSM	IZSM	Maurizio Viscardi et al
EPI_ISL_572322	Italy/CAM-IZSM-166/2020	2020-09-12	IZSM	IZSM	Maurizio Viscardi et al
EPI_ISL_572323	Italy/CAM-IZSM-172/2020	2020-09-12	IZSM	IZSM	Maurizio Viscardi et al
EPI_ISL_584072	Italy/CAM-IZSM-183/2020	2020-09-12	IZSM	IZSM	Maurizio Viscardi et al
EPI_ISL_572324	Italy/CAM-IZSM-32830/2020	2020-03-28	IZSM	IZSM	Maurizio Viscardi et al
EPI_ISL_584069	Italy/CAM-IZSM-43083/2020	2020-10-01	IZSM	IZSM	Maurizio Viscardi et al
EPI_ISL_602304	Italy/CAM-IZSM-45946/2020	2020-10-01	Istituto Zooprofilattico Sperimentale del Mezzogiorno	U.O. Diagnostica Virologica Dip. Sanità Animale IZSM	Maurizio Viscardi et al
EPI_ISL_584071	Italy/CAM-IZSM-45947/2020	2020-10-01	IZSM	IZSM	Maurizio Viscardi et al
EPI_ISL_560407	Italy/CAM-IZSM-52479-129/2020	2020-05-13	Istituto Zooprofilattico Sperimentale del Mezzogiorno	INMI Lazzaro Spallanzani IRCCS	Barbara Bartolini et al
EPI_ISL_738121	Italy/CAM-IZSM-87503-NIKY/2020	2020-10-23	IZSM-U.O.C. Virologia	Istituto Zooprofilattico Sperimentale del Mezzogiorno	Maurizio Viscardi et al
EPI_ISL_738129	Italy/CAM-IZSM-88763-ORS/2020	2020-10-22	IZSM-U.O.C. Virologia	Istituto Zooprofilattico Sperimentale del Mezzogiorno	Maurizio Viscardi et al
EPI_ISL_736791	Italy/CAM-TIGEM-1/2020	2020-10-26	Istituto Zooprofilattico Sperimentale del Mezzogiorno	TIGEM	Patrizia Annunziata et al
EPI_ISL_736844	Italy/CAM-TIGEM-100/2020	2020-10-26	Istituto Zooprofilattico Sperimentale del Mezzogiorno	TIGEM	Patrizia Annunziata et al
EPI_ISL_736845	Italy/CAM-TIGEM-102/2020	2020-10-26	Istituto Zooprofilattico Sperimentale del Mezzogiorno	TIGEM	Patrizia Annunziata et al
EPI_ISL_736790	Italy/CAM-TIGEM-104/2020	2020-10-26	Istituto Zooprofilattico Sperimentale del Mezzogiorno	TIGEM	Patrizia Annunziata et al
EPI_ISL_736846	Italy/CAM-TIGEM-105/2020	2020-10-26	Istituto Zooprofilattico Sperimentale del Mezzogiorno	TIGEM	Patrizia Annunziata et al
EPI_ISL_736847	Italy/CAM-TIGEM-107/2020	2020-10-26	Istituto Zooprofilattico Sperimentale del Mezzogiorno	TIGEM	Patrizia Annunziata et al
EPI_ISL_736848	Italy/CAM-TIGEM-108/2020	2020-10-26	Istituto Zooprofilattico Sperimentale del Mezzogiorno	TIGEM	Patrizia Annunziata et al
EPI_ISL_736799	Italy/CAM-TIGEM-11/2020	2020-10-26	Istituto Zooprofilattico Sperimentale del Mezzogiorno	TIGEM	Patrizia Annunziata et al
EPI_ISL_736849	Italy/CAM-TIGEM-111/2020	2020-10-26	Istituto Zooprofilattico Sperimentale del Mezzogiorno	TIGEM	Patrizia Annunziata et al
EPI_ISL_736850	Italy/CAM-TIGEM-112/2020	2020-10-26	Istituto Zooprofilattico Sperimentale del Mezzogiorno	TIGEM	Patrizia Annunziata et al
EPI_ISL_736851	Italy/CAM-TIGEM-113/2020	2020-10-26	Istituto Zooprofilattico Sperimentale del Mezzogiorno	TIGEM	Patrizia Annunziata et al
EPI_ISL_736852	Italy/CAM-TIGEM-116/2020	2020-10-26	Istituto Zooprofilattico Sperimentale del Mezzogiorno	TIGEM	Patrizia Annunziata et al
EPI_ISL_736781	Italy/CAM-TIGEM-117/2020	2020-10-26	Istituto Zooprofilattico Sperimentale del Mezzogiorno	TIGEM	Patrizia Annunziata et al
EPI_ISL_736853	Italy/CAM-TIGEM-118/2020	2020-10-26	Istituto Zooprofilattico Sperimentale del Mezzogiorno	TIGEM	Patrizia Annunziata et al
EPI_ISL_736854	Italy/CAM-TIGEM-119/2020	2020-10-26	Istituto Zooprofilattico Sperimentale del Mezzogiorno	TIGEM	Patrizia Annunziata et al
EPI_ISL_736855	Italy/CAM-TIGEM-121/2020	2020-10-26	Istituto Zooprofilattico Sperimentale del Mezzogiorno	TIGEM	Patrizia Annunziata et al
EPI_ISL_736856	Italy/CAM-TIGEM-122/2020	2020-10-26	Istituto Zooprofilattico Sperimentale del Mezzogiorno	TIGEM	Patrizia Annunziata et al
EPI_ISL_736857	Italy/CAM-TIGEM-123/2020	2020-10-26	Istituto Zooprofilattico Sperimentale del Mezzogiorno	TIGEM	Patrizia Annunziata et al
EPI_ISL_736858	Italy/CAM-TIGEM-124/2020	2020-10-26	Istituto Zooprofilattico Sperimentale del Mezzogiorno	TIGEM	Patrizia Annunziata et al
EPI_ISL_736859	Italy/CAM-TIGEM-126/2020	2020-10-26	Istituto Zooprofilattico Sperimentale del Mezzogiorno	TIGEM	Patrizia Annunziata et al
EPI_ISL_736860	Italy/CAM-TIGEM-127/2020	2020-10-26	Istituto Zooprofilattico Sperimentale del Mezzogiorno	TIGEM	Patrizia Annunziata et al
EPI_ISL_736800	Italy/CAM-TIGEM-13/2020	2020-10-26	Istituto Zooprofilattico Sperimentale del Mezzogiorno	TIGEM	Patrizia Annunziata et al
EPI_ISL_736861	Italy/CAM-TIGEM-130/2020	2020-10-26	Istituto Zooprofilattico Sperimentale del Mezzogiorno	TIGEM	Patrizia Annunziata et al
EPI_ISL_736862	Italy/CAM-TIGEM-132/2020	2020-10-26	Istituto Zooprofilattico Sperimentale del Mezzogiorno	TIGEM	Patrizia Annunziata et al
EPI_ISL_736863	Italy/CAM-TIGEM-133/2020	2020-10-26	Istituto Zooprofilattico Sperimentale del Mezzogiorno	TIGEM	Patrizia Annunziata et al
EPI_ISL_736864	Italy/CAM-TIGEM-135/2020	2020-10-26	Istituto Zooprofilattico Sperimentale del Mezzogiorno	TIGEM	Patrizia Annunziata et al
EPI_ISL_736865	Italy/CAM-TIGEM-136/2020	2020-10-26	Istituto Zooprofilattico Sperimentale del Mezzogiorno	TIGEM	Patrizia Annunziata et al
EPI_ISL_736866	Italy/CAM-TIGEM-138/2020	2020-10-26	Istituto Zooprofilattico Sperimentale del Mezzogiorno	TIGEM	Patrizia Annunziata et al
EPI_ISL_736801	Italy/CAM-TIGEM-14/2020	2020-10-26	Istituto Zooprofilattico Sperimentale del Mezzogiorno	TIGEM	Patrizia Annunziata et al
EPI_ISL_736867	Italy/CAM-TIGEM-140/2020	2020-10-26	Istituto Zooprofilattico Sperimentale del Mezzogiorno	TIGEM	Patrizia Annunziata et al
EPI_ISL_736868	Italy/CAM-TIGEM-141/2020	2020-10-26	Istituto Zooprofilattico Sperimentale del Mezzogiorno	TIGEM	Patrizia Annunziata et al
EPI_ISL_736869	Italy/CAM-TIGEM-142/2020	2020-10-26	Istituto Zooprofilattico Sperimentale del Mezzogiorno	TIGEM	Patrizia Annunziata et al
EPI_ISL_736870	Italy/CAM-TIGEM-144/2020	2020-10-26	Istituto Zooprofilattico Sperimentale del Mezzogiorno	TIGEM	Patrizia Annunziata et al
EPI_ISL_736871	Italy/CAM-TIGEM-147/2020	2020-10-26	Istituto Zooprofilattico Sperimentale del Mezzogiorno	TIGEM	Patrizia Annunziata et al
EPI_ISL_736872	Italy/CAM-TIGEM-148/2020	2020-10-26	Istituto Zooprofilattico Sperimentale del Mezzogiorno	TIGEM	Patrizia Annunziata et al
EPI_ISL_736873	Italy/CAM-TIGEM-149/2020	2020-10-26	Istituto Zooprofilattico Sperimentale del Mezzogiorno	TIGEM	Patrizia Annunziata et al
EPI_ISL_736802	Italy/CAM-TIGEM-15/2020	2020-10-26	Istituto Zooprofilattico Sperimentale del Mezzogiorno	TIGEM	Patrizia Annunziata et al
EPI_ISL_736874	Italy/CAM-TIGEM-150/2020	2020-10-26	Istituto Zooprofilattico Sperimentale del Mezzogiorno	TIGEM	Patrizia Annunziata et al
EPI_ISL_736875	Italy/CAM-TIGEM-151/2020	2020-10-26	Istituto Zooprofilattico Sperimentale del Mezzogiorno	TIGEM	Patrizia Annunziata et al
EPI_ISL_736876	Italy/CAM-TIGEM-154/2020	2020-10-26	Istituto Zooprofilattico Sperimentale del Mezzogiorno	TIGEM	Patrizia Annunziata et al
EPI_ISL_736877	Italy/CAM-TIGEM-155/2020	2020-10-26	Istituto Zooprofilattico Sperimentale del Mezzogiorno	TIGEM	Patrizia Annunziata et al
EPI_ISL_736878	Italy/CAM-TIGEM-157/2020	2020-10-26	Istituto Zooprofilattico Sperimentale del Mezzogiorno	TIGEM	Patrizia Annunziata et al
EPI_ISL_736879	Italy/CAM-TIGEM-158/2020	2020-10-26	Istituto Zooprofilattico Sperimentale del Mezzogiorno	TIGEM	Patrizia Annunziata et al
EPI_ISL_736880	Italy/CAM-TIGEM-159/2020	2020-10-26	Istituto Zooprofilattico Sperimentale del Mezzogiorno	TIGEM	Patrizia Annunziata et al
EPI_ISL_736803	Italy/CAM-TIGEM-16/2020	2020-10-26	Istituto Zooprofilattico Sperimentale del Mezzogiorno	TIGEM	Patrizia Annunziata et al
EPI_ISL_736881	Italy/CAM-TIGEM-160/2020	2020-10-26	Istituto Zooprofilattico Sperimentale del Mezzogiorno	TIGEM	Patrizia Annunziata et al
EPI_ISL_736882	Italy/CAM-TIGEM-161/2020	2020-10-26	Istituto Zooprofilattico Sperimentale del Mezzogiorno	TIGEM	Patrizia Annunziata et al
EPI_ISL_736883	Italy/CAM-TIGEM-162/2020	2020-10-26	Istituto Zooprofilattico Sperimentale del Mezzogiorno	TIGEM	Patrizia Annunziata et al
EPI_ISL_736884	Italy/CAM-TIGEM-163/2020	2020-10-26	Istituto Zooprofilattico Sperimentale del Mezzogiorno	TIGEM	Patrizia Annunziata et al
EPI_ISL_736885	Italy/CAM-TIGEM-164/2020	2020-10-26	Istituto Zooprofilattico Sperimentale del Mezzogiorno	TIGEM	Patrizia Annunziata et al
EPI_ISL_736778	Italy/CAM-TIGEM-166/2020	2020-10-26	Istituto Zooprofilattico Sperimentale del Mezzogiorno	TIGEM	Patrizia Annunziata et al
EPI_ISL_736777	Italy/CAM-TIGEM-167/2020	2020-10-26	Istituto Zooprofilattico Sperimentale del Mezzogiorno	TIGEM	Patrizia Annunziata et al
EPI_ISL_736886	Italy/CAM-TIGEM-168/2020	2020-10-26	Istituto Zooprofilattico Sperimentale del Mezzogiorno	TIGEM	Patrizia Annunziata et al
EPI_ISL_736887	Italy/CAM-TIGEM-169/2020	2020-10-26	Istituto Zooprofilattico Sperimentale del Mezzogiorno	TIGEM	Patrizia Annunziata et al
EPI_ISL_736788	Italy/CAM-TIGEM-17/2020	2020-10-26	Istituto Zooprofilattico Sperimentale del Mezzogiorno	TIGEM	Patrizia Annunziata et al
EPI_ISL_736888	Italy/CAM-TIGEM-170/2020	2020-10-26	Istituto Zooprofilattico Sperimentale del Mezzogiorno	TIGEM	Patrizia Annunziata et al
EPI_ISL_736889	Italy/CAM-TIGEM-171/2020	2020-10-26	Istituto Zooprofilattico Sperimentale del Mezzogiorno	TIGEM	Patrizia Annunziata et al
EPI_ISL_736786	Italy/CAM-TIGEM-174/2020	2020-12-21	Istituto Zooprofilattico Sperimentale del Mezzogiorno	TIGEM	Patrizia Annunziata et al
EPI_ISL_736785	Italy/CAM-TIGEM-175/2020	2020-12-21	Istituto Zooprofilattico Sperimentale del Mezzogiorno	TIGEM	Patrizia Annunziata et al
EPI_ISL_736782	Italy/CAM-TIGEM-176/2020	2020-12-21	Istituto Zooprofilattico Sperimentale del Mezzogiorno	TIGEM	Patrizia Annunziata et al
EPI_ISL_736890	Italy/CAM-TIGEM-177/2020	2020-12-21	Istituto Zooprofilattico Sperimentale del Mezzogiorno	TIGEM	Patrizia Annunziata et al
EPI_ISL_736783	Italy/CAM-TIGEM-178/2020	2020-12-21	Istituto Zooprofilattico Sperimentale del Mezzogiorno	TIGEM	Patrizia Annunziata et al
EPI_ISL_736784	Italy/CAM-TIGEM-179/2020	2020-12-21	Istituto Zooprofilattico Sperimentale del Mezzogiorno	TIGEM	Patrizia Annunziata et al
EPI_ISL_736787	Italy/CAM-TIGEM-181/2020	2020-12-21	Istituto Zooprofilattico Sperimentale del Mezzogiorno	TIGEM	Patrizia Annunziata et al
EPI_ISL_776884	Italy/CAM-TIGEM-194/2020	2020-10-26	Istituto Zooprofilattico Sperimentale del Mezzogiorno	TIGEM	Patrizia Annunziata et al
EPI_ISL_776882	Italy/CAM-TIGEM-195/2020	2020-10-26	Istituto Zooprofilattico Sperimentale del Mezzogiorno	TIGEM	Patrizia Annunziata et al
EPI_ISL_776879	Italy/CAM-TIGEM-196/2020	2020-10-26	Istituto Zooprofilattico Sperimentale del Mezzogiorno	TIGEM	Patrizia Annunziata et al
EPI_ISL_776910	Italy/CAM-TIGEM-197/2020	2020-10-26	Istituto Zooprofilattico Sperimentale del Mezzogiorno	TIGEM	Patrizia Annunziata et al
EPI_ISL_776915	Italy/CAM-TIGEM-198/2020	2020-10-26	Istituto Zooprofilattico Sperimentale del Mezzogiorno	TIGEM	Patrizia Annunziata et al
EPI_ISL_776883	Italy/CAM-TIGEM-199/2020	2020-10-26	Istituto Zooprofilattico Sperimentale del Mezzogiorno	TIGEM	Patrizia Annunziata et al
EPI_ISL_736792	Italy/CAM-TIGEM-2/2020	2020-10-26	Istituto Zooprofilattico Sperimentale del Mezzogiorno	TIGEM	Patrizia Annunziata et al
EPI_ISL_736780	Italy/CAM-TIGEM-20/2020	2020-10-26	Istituto Zooprofilattico Sperimentale del Mezzogiorno	TIGEM	Patrizia Annunziata et al
EPI_ISL_776881	Italy/CAM-TIGEM-200/2020	2020-10-26	Istituto Zooprofilattico Sperimentale del Mezzogiorno	TIGEM	Patrizia Annunziata et al
EPI_ISL_776920	Italy/CAM-TIGEM-201/2020	2020-10-26	Istituto Zooprofilattico Sperimentale del Mezzogiorno	TIGEM	Patrizia Annunziata et al
EPI_ISL_776880	Italy/CAM-TIGEM-202/2020	2020-10-26	Istituto Zooprofilattico Sperimentale del Mezzogiorno	TIGEM	Patrizia Annunziata et al
EPI_ISL_776886	Italy/CAM-TIGEM-207/2020	2020-10-26	Istituto Zooprofilattico Sperimentale del Mezzogiorno	TIGEM	Patrizia Annunziata et al
EPI_ISL_776888	Italy/CAM-TIGEM-208/2020	2020-10-26	Istituto Zooprofilattico Sperimentale del Mezzogiorno	TIGEM	Patrizia Annunziata et al
EPI_ISL_776919	Italy/CAM-TIGEM-209/2020	2020-10-26	Istituto Zooprofilattico Sperimentale del Mezzogiorno	TIGEM	Patrizia Annunziata et al
EPI_ISL_776890	Italy/CAM-TIGEM-210/2020	2020-10-26	Istituto Zooprofilattico Sperimentale del Mezzogiorno	TIGEM	Patrizia Annunziata et al
EPI_ISL_776889	Italy/CAM-TIGEM-211/2020	2020-10-26	Istituto Zooprofilattico Sperimentale del Mezzogiorno	TIGEM	Patrizia Annunziata et al
EPI_ISL_776916	Italy/CAM-TIGEM-212/2020	2020-10-26	Istituto Zooprofilattico Sperimentale del Mezzogiorno	TIGEM	Patrizia Annunziata et al
EPI_ISL_776918	Italy/CAM-TIGEM-214/2020	2020-10-26	Istituto Zooprofilattico Sperimentale del Mezzogiorno	TIGEM	Patrizia Annunziata et al
EPI_ISL_776917	Italy/CAM-TIGEM-215/2020	2020-10-26	Istituto Zooprofilattico Sperimentale del Mezzogiorno	TIGEM	Patrizia Annunziata et al
EPI_ISL_776891	Italy/CAM-TIGEM-216/2020	2020-10-26	Istituto Zooprofilattico Sperimentale del Mezzogiorno	TIGEM	Patrizia Annunziata et al
EPI_ISL_776885	Italy/CAM-TIGEM-219/2020	2020-10-26	Istituto Zooprofilattico Sperimentale del Mezzogiorno	TIGEM	Patrizia Annunziata et al
EPI_ISL_736804	Italy/CAM-TIGEM-22/2020	2020-10-26	Istituto Zooprofilattico Sperimentale del Mezzogiorno	TIGEM	Patrizia Annunziata et al
EPI_ISL_776909	Italy/CAM-TIGEM-224/2020	2020-10-26	Istituto Zooprofilattico Sperimentale del Mezzogiorno	TIGEM	Patrizia Annunziata et al
EPI_ISL_776892	Italy/CAM-TIGEM-225/2020	2020-10-26	Istituto Zooprofilattico Sperimentale del Mezzogiorno	TIGEM	Patrizia Annunziata et al
EPI_ISL_776903	Italy/CAM-TIGEM-226/2020	2020-10-26	Istituto Zooprofilattico Sperimentale del Mezzogiorno	TIGEM	Patrizia Annunziata et al
EPI_ISL_776908	Italy/CAM-TIGEM-227/2020	2020-10-26	Istituto Zooprofilattico Sperimentale del Mezzogiorno	TIGEM	Patrizia Annunziata et al
EPI_ISL_776904	Italy/CAM-TIGEM-228/2020	2020-10-26	Istituto Zooprofilattico Sperimentale del Mezzogiorno	TIGEM	Patrizia Annunziata et al
EPI_ISL_776897	Italy/CAM-TIGEM-229/2020	2020-10-26	Istituto Zooprofilattico Sperimentale del Mezzogiorno	TIGEM	Patrizia Annunziata et al
EPI_ISL_776887	Italy/CAM-TIGEM-230/2020	2020-10-26	Istituto Zooprofilattico Sperimentale del Mezzogiorno	TIGEM	Patrizia Annunziata et al
EPI_ISL_776894	Italy/CAM-TIGEM-231/2020	2020-10-26	Istituto Zooprofilattico Sperimentale del Mezzogiorno	TIGEM	Patrizia Annunziata et al
EPI_ISL_776907	Italy/CAM-TIGEM-232/2020	2020-10-26	Istituto Zooprofilattico Sperimentale del Mezzogiorno	TIGEM	Patrizia Annunziata et al
EPI_ISL_776893	Italy/CAM-TIGEM-233/2020	2020-10-26	Istituto Zooprofilattico Sperimentale del Mezzogiorno	TIGEM	Patrizia Annunziata et al
EPI_ISL_776913	Italy/CAM-TIGEM-235/2020	2020-10-26	Istituto Zooprofilattico Sperimentale del Mezzogiorno	TIGEM	Patrizia Annunziata et al
EPI_ISL_776899	Italy/CAM-TIGEM-236/2020	2020-10-26	Istituto Zooprofilattico Sperimentale del Mezzogiorno	TIGEM	Patrizia Annunziata et al
EPI_ISL_776911	Italy/CAM-TIGEM-237/2020	2020-10-26	Istituto Zooprofilattico Sperimentale del Mezzogiorno	TIGEM	Patrizia Annunziata et al
EPI_ISL_776902	Italy/CAM-TIGEM-238/2020	2020-10-26	Istituto Zooprofilattico Sperimentale del Mezzogiorno	TIGEM	Patrizia Annunziata et al
EPI_ISL_776898	Italy/CAM-TIGEM-239/2020	2020-10-26	Istituto Zooprofilattico Sperimentale del Mezzogiorno	TIGEM	Patrizia Annunziata et al
EPI_ISL_736779	Italy/CAM-TIGEM-24/2020	2020-10-26	Istituto Zooprofilattico Sperimentale del Mezzogiorno	TIGEM	Patrizia Annunziata et al
EPI_ISL_776905	Italy/CAM-TIGEM-242/2020	2020-10-26	Istituto Zooprofilattico Sperimentale del Mezzogiorno	TIGEM	Patrizia Annunziata et al
EPI_ISL_776912	Italy/CAM-TIGEM-243/2020	2020-10-26	Istituto Zooprofilattico Sperimentale del Mezzogiorno	TIGEM	Patrizia Annunziata et al
EPI_ISL_776900	Italy/CAM-TIGEM-245/2020	2020-10-26	Istituto Zooprofilattico Sperimentale del Mezzogiorno	TIGEM	Patrizia Annunziata et al
EPI_ISL_776906	Italy/CAM-TIGEM-246/2020	2020-10-26	Istituto Zooprofilattico Sperimentale del Mezzogiorno	TIGEM	Patrizia Annunziata et al
EPI_ISL_776896	Italy/CAM-TIGEM-247/2020	2020-10-26	Istituto Zooprofilattico Sperimentale del Mezzogiorno	TIGEM	Patrizia Annunziata et al
EPI_ISL_776895	Italy/CAM-TIGEM-248/2020	2020-10-26	Istituto Zooprofilattico Sperimentale del Mezzogiorno	TIGEM	Patrizia Annunziata et al
EPI_ISL_776914	Italy/CAM-TIGEM-249/2020	2020-10-26	Istituto Zooprofilattico Sperimentale del Mezzogiorno	TIGEM	Patrizia Annunziata et al
EPI_ISL_776901	Italy/CAM-TIGEM-250/2020	2020-10-26	Istituto Zooprofilattico Sperimentale del Mezzogiorno	TIGEM	Patrizia Annunziata et al
EPI_ISL_776928	Italy/CAM-TIGEM-252/2020	2020-10-26	Istituto Zooprofilattico Sperimentale del Mezzogiorno	TIGEM	Patrizia Annunziata et al
EPI_ISL_776936	Italy/CAM-TIGEM-253/2020	2020-10-26	Istituto Zooprofilattico Sperimentale del Mezzogiorno	TIGEM	Patrizia Annunziata et al
EPI_ISL_776923	Italy/CAM-TIGEM-254/2020	2020-10-26	Istituto Zooprofilattico Sperimentale del Mezzogiorno	TIGEM	Patrizia Annunziata et al
EPI_ISL_776941	Italy/CAM-TIGEM-255/2020	2020-10-26	Istituto Zooprofilattico Sperimentale del Mezzogiorno	TIGEM	Patrizia Annunziata et al
EPI_ISL_776948	Italy/CAM-TIGEM-256/2020	2020-10-26	Istituto Zooprofilattico Sperimentale del Mezzogiorno	TIGEM	Patrizia Annunziata et al
EPI_ISL_776945	Italy/CAM-TIGEM-257/2020	2020-10-26	Istituto Zooprofilattico Sperimentale del Mezzogiorno	TIGEM	Patrizia Annunziata et al
EPI_ISL_776938	Italy/CAM-TIGEM-258/2020	2020-10-26	Istituto Zooprofilattico Sperimentale del Mezzogiorno	TIGEM	Patrizia Annunziata et al
EPI_ISL_776940	Italy/CAM-TIGEM-259/2020	2020-10-26	Istituto Zooprofilattico Sperimentale del Mezzogiorno	TIGEM	Patrizia Annunziata et al
EPI_ISL_736805	Italy/CAM-TIGEM-26/2020	2020-10-26	Istituto Zooprofilattico Sperimentale del Mezzogiorno	TIGEM	Patrizia Annunziata et al
EPI_ISL_776947	Italy/CAM-TIGEM-260/2020	2020-10-26	Istituto Zooprofilattico Sperimentale del Mezzogiorno	TIGEM	Patrizia Annunziata et al
EPI_ISL_776956	Italy/CAM-TIGEM-262/2020	2020-10-26	Istituto Zooprofilattico Sperimentale del Mezzogiorno	TIGEM	Patrizia Annunziata et al
EPI_ISL_776924	Italy/CAM-TIGEM-263/2020	2020-10-26	Istituto Zooprofilattico Sperimentale del Mezzogiorno	TIGEM	Patrizia Annunziata et al
EPI_ISL_776946	Italy/CAM-TIGEM-264/2020	2020-10-26	Istituto Zooprofilattico Sperimentale del Mezzogiorno	TIGEM	Patrizia Annunziata et al
EPI_ISL_776931	Italy/CAM-TIGEM-265/2020	2020-10-26	Istituto Zooprofilattico Sperimentale del Mezzogiorno	TIGEM	Patrizia Annunziata et al
EPI_ISL_776958	Italy/CAM-TIGEM-266/2020	2020-10-26	Istituto Zooprofilattico Sperimentale del Mezzogiorno	TIGEM	Patrizia Annunziata et al
EPI_ISL_776959	Italy/CAM-TIGEM-267/2020	2020-10-26	Istituto Zooprofilattico Sperimentale del Mezzogiorno	TIGEM	Patrizia Annunziata et al
EPI_ISL_776944	Italy/CAM-TIGEM-268/2020	2020-10-26	Istituto Zooprofilattico Sperimentale del Mezzogiorno	TIGEM	Patrizia Annunziata et al
EPI_ISL_776922	Italy/CAM-TIGEM-269/2020	2020-10-26	Istituto Zooprofilattico Sperimentale del Mezzogiorno	TIGEM	Patrizia Annunziata et al
EPI_ISL_776949	Italy/CAM-TIGEM-270/2020	2020-10-26	Istituto Zooprofilattico Sperimentale del Mezzogiorno	TIGEM	Patrizia Annunziata et al
EPI_ISL_776927	Italy/CAM-TIGEM-273/2020	2020-10-26	Istituto Zooprofilattico Sperimentale del Mezzogiorno	TIGEM	Patrizia Annunziata et al
EPI_ISL_776930	Italy/CAM-TIGEM-274/2020	2020-10-26	Istituto Zooprofilattico Sperimentale del Mezzogiorno	TIGEM	Patrizia Annunziata et al
EPI_ISL_776957	Italy/CAM-TIGEM-275/2020	2020-10-26	Istituto Zooprofilattico Sperimentale del Mezzogiorno	TIGEM	Patrizia Annunziata et al
EPI_ISL_776953	Italy/CAM-TIGEM-276/2020	2020-10-26	Istituto Zooprofilattico Sperimentale del Mezzogiorno	TIGEM	Patrizia Annunziata et al
EPI_ISL_776955	Italy/CAM-TIGEM-277/2020	2020-10-26	Istituto Zooprofilattico Sperimentale del Mezzogiorno	TIGEM	Patrizia Annunziata et al
EPI_ISL_776942	Italy/CAM-TIGEM-278/2020	2020-10-26	Istituto Zooprofilattico Sperimentale del Mezzogiorno	TIGEM	Patrizia Annunziata et al
EPI_ISL_776937	Italy/CAM-TIGEM-279/2020	2020-10-26	Istituto Zooprofilattico Sperimentale del Mezzogiorno	TIGEM	Patrizia Annunziata et al
EPI_ISL_736806	Italy/CAM-TIGEM-28/2020	2020-10-26	Istituto Zooprofilattico Sperimentale del Mezzogiorno	TIGEM	Patrizia Annunziata et al
EPI_ISL_776934	Italy/CAM-TIGEM-281/2020	2020-10-26	Istituto Zooprofilattico Sperimentale del Mezzogiorno	TIGEM	Patrizia Annunziata et al
EPI_ISL_776952	Italy/CAM-TIGEM-282/2020	2020-10-26	Istituto Zooprofilattico Sperimentale del Mezzogiorno	TIGEM	Patrizia Annunziata et al
EPI_ISL_776929	Italy/CAM-TIGEM-283/2020	2020-10-26	Istituto Zooprofilattico Sperimentale del Mezzogiorno	TIGEM	Patrizia Annunziata et al
EPI_ISL_776932	Italy/CAM-TIGEM-284/2020	2020-10-26	Istituto Zooprofilattico Sperimentale del Mezzogiorno	TIGEM	Patrizia Annunziata et al
EPI_ISL_776943	Italy/CAM-TIGEM-285/2020	2020-10-26	Istituto Zooprofilattico Sperimentale del Mezzogiorno	TIGEM	Patrizia Annunziata et al
EPI_ISL_776935	Italy/CAM-TIGEM-286/2020	2020-10-26	Istituto Zooprofilattico Sperimentale del Mezzogiorno	TIGEM	Patrizia Annunziata et al
EPI_ISL_776921	Italy/CAM-TIGEM-290/2020	2020-10-26	Istituto Zooprofilattico Sperimentale del Mezzogiorno	TIGEM	Patrizia Annunziata et al
EPI_ISL_776950	Italy/CAM-TIGEM-291/2020	2020-10-26	Istituto Zooprofilattico Sperimentale del Mezzogiorno	TIGEM	Patrizia Annunziata et al
EPI_ISL_776926	Italy/CAM-TIGEM-292/2020	2020-10-26	Istituto Zooprofilattico Sperimentale del Mezzogiorno	TIGEM	Patrizia Annunziata et al
EPI_ISL_776933	Italy/CAM-TIGEM-293/2020	2020-10-26	Istituto Zooprofilattico Sperimentale del Mezzogiorno	TIGEM	Patrizia Annunziata et al
EPI_ISL_776939	Italy/CAM-TIGEM-294/2020	2020-10-26	Istituto Zooprofilattico Sperimentale del Mezzogiorno	TIGEM	Patrizia Annunziata et al
EPI_ISL_776925	Italy/CAM-TIGEM-295/2020	2020-10-26	Istituto Zooprofilattico Sperimentale del Mezzogiorno	TIGEM	Patrizia Annunziata et al
EPI_ISL_776951	Italy/CAM-TIGEM-296/2020	2020-10-26	Istituto Zooprofilattico Sperimentale del Mezzogiorno	TIGEM	Patrizia Annunziata et al
EPI_ISL_776954	Italy/CAM-TIGEM-297/2020	2020-10-26	Istituto Zooprofilattico Sperimentale del Mezzogiorno	TIGEM	Patrizia Annunziata et al
EPI_ISL_736793	Italy/CAM-TIGEM-3/2020	2020-10-26	Istituto Zooprofilattico Sperimentale del Mezzogiorno	TIGEM	Patrizia Annunziata et al
EPI_ISL_776978	Italy/CAM-TIGEM-300/2020	2020-09-07	Istituto Zooprofilattico Sperimentale del Mezzogiorno	TIGEM	Patrizia Annunziata et al
EPI_ISL_776966	Italy/CAM-TIGEM-304/2020	2020-09-28	Istituto Zooprofilattico Sperimentale del Mezzogiorno	TIGEM	Patrizia Annunziata et al
EPI_ISL_776968	Italy/CAM-TIGEM-305/2020	2020-09-01	Istituto Zooprofilattico Sperimentale del Mezzogiorno	TIGEM	Patrizia Annunziata et al
EPI_ISL_776990	Italy/CAM-TIGEM-306/2020	2020-09-10	Istituto Zooprofilattico Sperimentale del Mezzogiorno	TIGEM	Patrizia Annunziata et al
EPI_ISL_776981	Italy/CAM-TIGEM-307/2020	2020-09-08	Istituto Zooprofilattico Sperimentale del Mezzogiorno	TIGEM	Patrizia Annunziata et al
EPI_ISL_777008	Italy/CAM-TIGEM-308/2020	2020-09-21	Istituto Zooprofilattico Sperimentale del Mezzogiorno	TIGEM	Patrizia Annunziata et al
EPI_ISL_736807	Italy/CAM-TIGEM-31/2020	2020-10-26	Istituto Zooprofilattico Sperimentale del Mezzogiorno	TIGEM	Patrizia Annunziata et al
EPI_ISL_776970	Italy/CAM-TIGEM-311/2020	2020-09-02	Istituto Zooprofilattico Sperimentale del Mezzogiorno	TIGEM	Patrizia Annunziata et al
EPI_ISL_776964	Italy/CAM-TIGEM-312/2020	2020-09-28	Istituto Zooprofilattico Sperimentale del Mezzogiorno	TIGEM	Patrizia Annunziata et al
EPI_ISL_776989	Italy/CAM-TIGEM-313/2020	2020-09-10	Istituto Zooprofilattico Sperimentale del Mezzogiorno	TIGEM	Patrizia Annunziata et al
EPI_ISL_776977	Italy/CAM-TIGEM-317/2020	2020-09-04	Istituto Zooprofilattico Sperimentale del Mezzogiorno	TIGEM	Patrizia Annunziata et al
EPI_ISL_736808	Italy/CAM-TIGEM-32/2020	2020-10-26	Istituto Zooprofilattico Sperimentale del Mezzogiorno	TIGEM	Patrizia Annunziata et al
EPI_ISL_776980	Italy/CAM-TIGEM-322/2020	2020-09-08	Istituto Zooprofilattico Sperimentale del Mezzogiorno	TIGEM	Patrizia Annunziata et al
EPI_ISL_777009	Italy/CAM-TIGEM-323/2020	2020-09-21	Istituto Zooprofilattico Sperimentale del Mezzogiorno	TIGEM	Patrizia Annunziata et al
EPI_ISL_776971	Italy/CAM-TIGEM-324/2020	2020-09-02	Istituto Zooprofilattico Sperimentale del Mezzogiorno	TIGEM	Patrizia Annunziata et al
EPI_ISL_776967	Italy/CAM-TIGEM-325/2020	2020-09-28	Istituto Zooprofilattico Sperimentale del Mezzogiorno	TIGEM	Patrizia Annunziata et al
EPI_ISL_776984	Italy/CAM-TIGEM-328/2020	2020-09-10	Istituto Zooprofilattico Sperimentale del Mezzogiorno	TIGEM	Patrizia Annunziata et al
EPI_ISL_736809	Italy/CAM-TIGEM-33/2020	2020-10-26	Istituto Zooprofilattico Sperimentale del Mezzogiorno	TIGEM	Patrizia Annunziata et al
EPI_ISL_776975	Italy/CAM-TIGEM-330/2020	2020-09-03	Istituto Zooprofilattico Sperimentale del Mezzogiorno	TIGEM	Patrizia Annunziata et al
EPI_ISL_776996	Italy/CAM-TIGEM-332/2020	2020-09-16	Istituto Zooprofilattico Sperimentale del Mezzogiorno	TIGEM	Patrizia Annunziata et al
EPI_ISL_776985	Italy/CAM-TIGEM-334/2020	2020-09-10	Istituto Zooprofilattico Sperimentale del Mezzogiorno	TIGEM	Patrizia Annunziata et al
EPI_ISL_776979	Italy/CAM-TIGEM-335/2020	2020-09-08	Istituto Zooprofilattico Sperimentale del Mezzogiorno	TIGEM	Patrizia Annunziata et al
EPI_ISL_776973	Italy/CAM-TIGEM-338/2020	2020-09-02	Istituto Zooprofilattico Sperimentale del Mezzogiorno	TIGEM	Patrizia Annunziata et al
EPI_ISL_736810	Italy/CAM-TIGEM-34/2020	2020-10-26	Istituto Zooprofilattico Sperimentale del Mezzogiorno	TIGEM	Patrizia Annunziata et al
EPI_ISL_776974	Italy/CAM-TIGEM-341/2020	2020-09-03	Istituto Zooprofilattico Sperimentale del Mezzogiorno	TIGEM	Patrizia Annunziata et al
EPI_ISL_776986	Italy/CAM-TIGEM-342/2020	2020-09-10	Istituto Zooprofilattico Sperimentale del Mezzogiorno	TIGEM	Patrizia Annunziata et al
EPI_ISL_776969	Italy/CAM-TIGEM-344/2020	2020-09-02	Istituto Zooprofilattico Sperimentale del Mezzogiorno	TIGEM	Patrizia Annunziata et al
EPI_ISL_776982	Italy/CAM-TIGEM-345/2020	2020-09-10	Istituto Zooprofilattico Sperimentale del Mezzogiorno	TIGEM	Patrizia Annunziata et al
EPI_ISL_776991	Italy/CAM-TIGEM-346/2020	2020-09-14	Istituto Zooprofilattico Sperimentale del Mezzogiorno	TIGEM	Patrizia Annunziata et al
EPI_ISL_776987	Italy/CAM-TIGEM-348/2020	2020-09-10	Istituto Zooprofilattico Sperimentale del Mezzogiorno	TIGEM	Patrizia Annunziata et al
EPI_ISL_736811	Italy/CAM-TIGEM-35/2020	2020-10-26	Istituto Zooprofilattico Sperimentale del Mezzogiorno	TIGEM	Patrizia Annunziata et al
EPI_ISL_776976	Italy/CAM-TIGEM-350/2020	2020-09-03	Istituto Zooprofilattico Sperimentale del Mezzogiorno	TIGEM	Patrizia Annunziata et al
EPI_ISL_776972	Italy/CAM-TIGEM-351/2020	2020-09-02	Istituto Zooprofilattico Sperimentale del Mezzogiorno	TIGEM	Patrizia Annunziata et al
EPI_ISL_776983	Italy/CAM-TIGEM-352/2020	2020-09-10	Istituto Zooprofilattico Sperimentale del Mezzogiorno	TIGEM	Patrizia Annunziata et al
EPI_ISL_776988	Italy/CAM-TIGEM-354/2020	2020-09-10	Istituto Zooprofilattico Sperimentale del Mezzogiorno	TIGEM	Patrizia Annunziata et al
EPI_ISL_776965	Italy/CAM-TIGEM-359/2020	2020-09-28	Istituto Zooprofilattico Sperimentale del Mezzogiorno	TIGEM	Patrizia Annunziata et al
EPI_ISL_736812	Italy/CAM-TIGEM-36/2020	2020-10-26	Istituto Zooprofilattico Sperimentale del Mezzogiorno	TIGEM	Patrizia Annunziata et al
EPI_ISL_776993	Italy/CAM-TIGEM-360/2020	2020-09-14	Istituto Zooprofilattico Sperimentale del Mezzogiorno	TIGEM	Patrizia Annunziata et al
EPI_ISL_776992	Italy/CAM-TIGEM-361/2020	2020-09-14	Istituto Zooprofilattico Sperimentale del Mezzogiorno	TIGEM	Patrizia Annunziata et al
EPI_ISL_776963	Italy/CAM-TIGEM-363/2020	2020-09-29	Istituto Zooprofilattico Sperimentale del Mezzogiorno	TIGEM	Patrizia Annunziata et al
EPI_ISL_776998	Italy/CAM-TIGEM-364/2020	2020-09-20	Istituto Zooprofilattico Sperimentale del Mezzogiorno	TIGEM	Patrizia Annunziata et al
EPI_ISL_776997	Italy/CAM-TIGEM-365/2020	2020-09-20	Istituto Zooprofilattico Sperimentale del Mezzogiorno	TIGEM	Patrizia Annunziata et al
EPI_ISL_776999	Italy/CAM-TIGEM-366/2020	2020-09-20	Istituto Zooprofilattico Sperimentale del Mezzogiorno	TIGEM	Patrizia Annunziata et al
EPI_ISL_776961	Italy/CAM-TIGEM-368/2020	2020-09-29	Istituto Zooprofilattico Sperimentale del Mezzogiorno	TIGEM	Patrizia Annunziata et al
EPI_ISL_777005	Italy/CAM-TIGEM-369/2020	2020-09-20	Istituto Zooprofilattico Sperimentale del Mezzogiorno	TIGEM	Patrizia Annunziata et al
EPI_ISL_736813	Italy/CAM-TIGEM-37/2020	2020-10-26	Istituto Zooprofilattico Sperimentale del Mezzogiorno	TIGEM	Patrizia Annunziata et al
EPI_ISL_777004	Italy/CAM-TIGEM-370/2020	2020-09-20	Istituto Zooprofilattico Sperimentale del Mezzogiorno	TIGEM	Patrizia Annunziata et al
EPI_ISL_777002	Italy/CAM-TIGEM-371/2020	2020-09-20	Istituto Zooprofilattico Sperimentale del Mezzogiorno	TIGEM	Patrizia Annunziata et al
EPI_ISL_777000	Italy/CAM-TIGEM-372/2020	2020-09-20	Istituto Zooprofilattico Sperimentale del Mezzogiorno	TIGEM	Patrizia Annunziata et al
EPI_ISL_776960	Italy/CAM-TIGEM-374/2020	2020-09-29	Istituto Zooprofilattico Sperimentale del Mezzogiorno	TIGEM	Patrizia Annunziata et al
EPI_ISL_777006	Italy/CAM-TIGEM-376/2020	2020-09-20	Istituto Zooprofilattico Sperimentale del Mezzogiorno	TIGEM	Patrizia Annunziata et al
EPI_ISL_777001	Italy/CAM-TIGEM-378/2020	2020-09-20	Istituto Zooprofilattico Sperimentale del Mezzogiorno	TIGEM	Patrizia Annunziata et al
EPI_ISL_776995	Italy/CAM-TIGEM-379/2020	2020-09-15	Istituto Zooprofilattico Sperimentale del Mezzogiorno	TIGEM	Patrizia Annunziata et al
EPI_ISL_736814	Italy/CAM-TIGEM-38/2020	2020-10-26	Istituto Zooprofilattico Sperimentale del Mezzogiorno	TIGEM	Patrizia Annunziata et al
EPI_ISL_776962	Italy/CAM-TIGEM-381/2020	2020-09-29	Istituto Zooprofilattico Sperimentale del Mezzogiorno	TIGEM	Patrizia Annunziata et al
EPI_ISL_777003	Italy/CAM-TIGEM-382/2020	2020-09-20	Istituto Zooprofilattico Sperimentale del Mezzogiorno	TIGEM	Patrizia Annunziata et al
EPI_ISL_777007	Italy/CAM-TIGEM-383/2020	2020-09-20	Istituto Zooprofilattico Sperimentale del Mezzogiorno	TIGEM	Patrizia Annunziata et al
EPI_ISL_778704	Italy/CAM-TIGEM-388/2020	2020-09-15	Istituto Zooprofilattico Sperimentale del Mezzogiorno	TIGEM	Patrizia Annunziata et al
EPI_ISL_778693	Italy/CAM-TIGEM-389/2020	2020-09-29	Istituto Zooprofilattico Sperimentale del Mezzogiorno	TIGEM	Patrizia Annunziata et al
EPI_ISL_736815	Italy/CAM-TIGEM-39/2020	2020-10-26	Istituto Zooprofilattico Sperimentale del Mezzogiorno	TIGEM	Patrizia Annunziata et al
EPI_ISL_778695	Italy/CAM-TIGEM-390/2020	2020-09-29	Istituto Zooprofilattico Sperimentale del Mezzogiorno	TIGEM	Patrizia Annunziata et al
EPI_ISL_778710	Italy/CAM-TIGEM-391/2020	2020-09-15	Istituto Zooprofilattico Sperimentale del Mezzogiorno	TIGEM	Patrizia Annunziata et al
EPI_ISL_778713	Italy/CAM-TIGEM-392/2020	2020-09-15	Istituto Zooprofilattico Sperimentale del Mezzogiorno	TIGEM	Patrizia Annunziata et al
EPI_ISL_778706	Italy/CAM-TIGEM-394/2020	2020-09-15	Istituto Zooprofilattico Sperimentale del Mezzogiorno	TIGEM	Patrizia Annunziata et al
EPI_ISL_778692	Italy/CAM-TIGEM-397/2020	2020-09-29	Istituto Zooprofilattico Sperimentale del Mezzogiorno	TIGEM	Patrizia Annunziata et al
EPI_ISL_778716	Italy/CAM-TIGEM-399/2020	2020-09-15	Istituto Zooprofilattico Sperimentale del Mezzogiorno	TIGEM	Patrizia Annunziata et al
EPI_ISL_736794	Italy/CAM-TIGEM-4/2020	2020-10-26	Istituto Zooprofilattico Sperimentale del Mezzogiorno	TIGEM	Patrizia Annunziata et al
EPI_ISL_778707	Italy/CAM-TIGEM-400/2020	2020-09-15	Istituto Zooprofilattico Sperimentale del Mezzogiorno	TIGEM	Patrizia Annunziata et al
EPI_ISL_778705	Italy/CAM-TIGEM-401/2020	2020-09-15	Istituto Zooprofilattico Sperimentale del Mezzogiorno	TIGEM	Patrizia Annunziata et al
EPI_ISL_778715	Italy/CAM-TIGEM-404/2020	2020-09-15	Istituto Zooprofilattico Sperimentale del Mezzogiorno	TIGEM	Patrizia Annunziata et al
EPI_ISL_778719	Italy/CAM-TIGEM-406/2020	2020-09-15	Istituto Zooprofilattico Sperimentale del Mezzogiorno	TIGEM	Patrizia Annunziata et al
EPI_ISL_778718	Italy/CAM-TIGEM-407/2020	2020-09-15	Istituto Zooprofilattico Sperimentale del Mezzogiorno	TIGEM	Patrizia Annunziata et al
EPI_ISL_778717	Italy/CAM-TIGEM-408/2020	2020-09-15	Istituto Zooprofilattico Sperimentale del Mezzogiorno	TIGEM	Patrizia Annunziata et al
EPI_ISL_736816	Italy/CAM-TIGEM-41/2020	2020-10-26	Istituto Zooprofilattico Sperimentale del Mezzogiorno	TIGEM	Patrizia Annunziata et al
EPI_ISL_778709	Italy/CAM-TIGEM-411/2020	2020-09-15	Istituto Zooprofilattico Sperimentale del Mezzogiorno	TIGEM	Patrizia Annunziata et al
EPI_ISL_778708	Italy/CAM-TIGEM-412/2020	2020-09-15	Istituto Zooprofilattico Sperimentale del Mezzogiorno	TIGEM	Patrizia Annunziata et al
EPI_ISL_778721	Italy/CAM-TIGEM-413/2020	2020-09-15	Istituto Zooprofilattico Sperimentale del Mezzogiorno	TIGEM	Patrizia Annunziata et al
EPI_ISL_778711	Italy/CAM-TIGEM-414/2020	2020-09-15	Istituto Zooprofilattico Sperimentale del Mezzogiorno	TIGEM	Patrizia Annunziata et al
EPI_ISL_778694	Italy/CAM-TIGEM-416/2020	2020-09-29	Istituto Zooprofilattico Sperimentale del Mezzogiorno	TIGEM	Patrizia Annunziata et al
EPI_ISL_778691	Italy/CAM-TIGEM-417/2020	2020-09-29	Istituto Zooprofilattico Sperimentale del Mezzogiorno	TIGEM	Patrizia Annunziata et al
EPI_ISL_778712	Italy/CAM-TIGEM-418/2020	2020-09-15	Istituto Zooprofilattico Sperimentale del Mezzogiorno	TIGEM	Patrizia Annunziata et al
EPI_ISL_778714	Italy/CAM-TIGEM-419/2020	2020-09-15	Istituto Zooprofilattico Sperimentale del Mezzogiorno	TIGEM	Patrizia Annunziata et al
EPI_ISL_736817	Italy/CAM-TIGEM-42/2020	2020-10-26	Istituto Zooprofilattico Sperimentale del Mezzogiorno	TIGEM	Patrizia Annunziata et al
EPI_ISL_778720	Italy/CAM-TIGEM-420/2020	2020-09-15	Istituto Zooprofilattico Sperimentale del Mezzogiorno	TIGEM	Patrizia Annunziata et al
EPI_ISL_778737	Italy/CAM-TIGEM-421/2020	2020-06-29	Istituto Zooprofilattico Sperimentale del Mezzogiorno	TIGEM	Patrizia Annunziata et al
EPI_ISL_778761	Italy/CAM-TIGEM-422/2020	2020-06-29	Istituto Zooprofilattico Sperimentale del Mezzogiorno	TIGEM	Patrizia Annunziata et al
EPI_ISL_778770	Italy/CAM-TIGEM-423/2020	2020-06-29	Istituto Zooprofilattico Sperimentale del Mezzogiorno	TIGEM	Patrizia Annunziata et al
EPI_ISL_778779	Italy/CAM-TIGEM-425/2020	2020-06-29	Istituto Zooprofilattico Sperimentale del Mezzogiorno	TIGEM	Patrizia Annunziata et al
EPI_ISL_778786	Italy/CAM-TIGEM-426/2020	2020-06-29	Istituto Zooprofilattico Sperimentale del Mezzogiorno	TIGEM	Patrizia Annunziata et al
EPI_ISL_778795	Italy/CAM-TIGEM-427/2020	2020-06-29	Istituto Zooprofilattico Sperimentale del Mezzogiorno	TIGEM	Patrizia Annunziata et al
EPI_ISL_778802	Italy/CAM-TIGEM-428/2020	2020-06-29	Istituto Zooprofilattico Sperimentale del Mezzogiorno	TIGEM	Patrizia Annunziata et al
EPI_ISL_778807	Italy/CAM-TIGEM-429/2020	2020-06-29	Istituto Zooprofilattico Sperimentale del Mezzogiorno	TIGEM	Patrizia Annunziata et al
EPI_ISL_778738	Italy/CAM-TIGEM-430/2020	2020-06-29	Istituto Zooprofilattico Sperimentale del Mezzogiorno	TIGEM	Patrizia Annunziata et al
EPI_ISL_778747	Italy/CAM-TIGEM-431/2020	2020-06-28	Istituto Zooprofilattico Sperimentale del Mezzogiorno	TIGEM	Patrizia Annunziata et al
EPI_ISL_778752	Italy/CAM-TIGEM-434/2020	2020-06-28	Istituto Zooprofilattico Sperimentale del Mezzogiorno	TIGEM	Patrizia Annunziata et al
EPI_ISL_778754	Italy/CAM-TIGEM-435/2020	2020-06-28	Istituto Zooprofilattico Sperimentale del Mezzogiorno	TIGEM	Patrizia Annunziata et al
EPI_ISL_778755	Italy/CAM-TIGEM-436/2020	2020-06-28	Istituto Zooprofilattico Sperimentale del Mezzogiorno	TIGEM	Patrizia Annunziata et al
EPI_ISL_778756	Italy/CAM-TIGEM-437/2020	2020-06-28	Istituto Zooprofilattico Sperimentale del Mezzogiorno	TIGEM	Patrizia Annunziata et al
EPI_ISL_778757	Italy/CAM-TIGEM-438/2020	2020-06-28	Istituto Zooprofilattico Sperimentale del Mezzogiorno	TIGEM	Patrizia Annunziata et al
EPI_ISL_778758	Italy/CAM-TIGEM-439/2020	2020-06-30	Istituto Zooprofilattico Sperimentale del Mezzogiorno	TIGEM	Patrizia Annunziata et al
EPI_ISL_778759	Italy/CAM-TIGEM-440/2020	2020-06-30	Istituto Zooprofilattico Sperimentale del Mezzogiorno	TIGEM	Patrizia Annunziata et al
EPI_ISL_778760	Italy/CAM-TIGEM-441/2020	2020-06-30	Istituto Zooprofilattico Sperimentale del Mezzogiorno	TIGEM	Patrizia Annunziata et al
EPI_ISL_778762	Italy/CAM-TIGEM-442/2020	2020-06-30	Istituto Zooprofilattico Sperimentale del Mezzogiorno	TIGEM	Patrizia Annunziata et al
EPI_ISL_778763	Italy/CAM-TIGEM-444/2020	2020-06-28	Istituto Zooprofilattico Sperimentale del Mezzogiorno	TIGEM	Patrizia Annunziata et al
EPI_ISL_778764	Italy/CAM-TIGEM-445/2020	2020-06-28	Istituto Zooprofilattico Sperimentale del Mezzogiorno	TIGEM	Patrizia Annunziata et al
EPI_ISL_778765	Italy/CAM-TIGEM-446/2020	2020-06-29	Istituto Zooprofilattico Sperimentale del Mezzogiorno	TIGEM	Patrizia Annunziata et al
EPI_ISL_778766	Italy/CAM-TIGEM-447/2020	2020-06-29	Istituto Zooprofilattico Sperimentale del Mezzogiorno	TIGEM	Patrizia Annunziata et al
EPI_ISL_778767	Italy/CAM-TIGEM-448/2020	2020-06-29	Istituto Zooprofilattico Sperimentale del Mezzogiorno	TIGEM	Patrizia Annunziata et al
EPI_ISL_778768	Italy/CAM-TIGEM-449/2020	2020-06-29	Istituto Zooprofilattico Sperimentale del Mezzogiorno	TIGEM	Patrizia Annunziata et al
EPI_ISL_736818	Italy/CAM-TIGEM-45/2020	2020-10-26	Istituto Zooprofilattico Sperimentale del Mezzogiorno	TIGEM	Patrizia Annunziata et al
EPI_ISL_778769	Italy/CAM-TIGEM-450/2020	2020-07-02	Istituto Zooprofilattico Sperimentale del Mezzogiorno	TIGEM	Patrizia Annunziata et al
EPI_ISL_778771	Italy/CAM-TIGEM-452/2020	2020-06-24	Istituto Zooprofilattico Sperimentale del Mezzogiorno	TIGEM	Patrizia Annunziata et al
EPI_ISL_778772	Italy/CAM-TIGEM-454/2020	2020-06-24	Istituto Zooprofilattico Sperimentale del Mezzogiorno	TIGEM	Patrizia Annunziata et al
EPI_ISL_778773	Italy/CAM-TIGEM-458/2020	2020-07-02	Istituto Zooprofilattico Sperimentale del Mezzogiorno	TIGEM	Patrizia Annunziata et al
EPI_ISL_778774	Italy/CAM-TIGEM-462/2020	2020-07-02	Istituto Zooprofilattico Sperimentale del Mezzogiorno	TIGEM	Patrizia Annunziata et al
EPI_ISL_778775	Italy/CAM-TIGEM-466/2020	2020-07-02	Istituto Zooprofilattico Sperimentale del Mezzogiorno	TIGEM	Patrizia Annunziata et al
EPI_ISL_778776	Italy/CAM-TIGEM-467/2020	2020-07-02	Istituto Zooprofilattico Sperimentale del Mezzogiorno	TIGEM	Patrizia Annunziata et al
EPI_ISL_778777	Italy/CAM-TIGEM-469/2020	2020-07-02	Istituto Zooprofilattico Sperimentale del Mezzogiorno	TIGEM	Patrizia Annunziata et al
EPI_ISL_736819	Italy/CAM-TIGEM-47/2020	2020-10-26	Istituto Zooprofilattico Sperimentale del Mezzogiorno	TIGEM	Patrizia Annunziata et al
EPI_ISL_778778	Italy/CAM-TIGEM-471/2020	2020-07-02	Istituto Zooprofilattico Sperimentale del Mezzogiorno	TIGEM	Patrizia Annunziata et al
EPI_ISL_778780	Italy/CAM-TIGEM-473/2020	2020-07-02	Istituto Zooprofilattico Sperimentale del Mezzogiorno	TIGEM	Patrizia Annunziata et al
EPI_ISL_778781	Italy/CAM-TIGEM-474/2020	2020-07-02	Istituto Zooprofilattico Sperimentale del Mezzogiorno	TIGEM	Patrizia Annunziata et al
EPI_ISL_778782	Italy/CAM-TIGEM-478/2020	2020-07-02	Istituto Zooprofilattico Sperimentale del Mezzogiorno	TIGEM	Patrizia Annunziata et al
EPI_ISL_778783	Italy/CAM-TIGEM-479/2020	2020-06-28	Istituto Zooprofilattico Sperimentale del Mezzogiorno	TIGEM	Patrizia Annunziata et al
EPI_ISL_736820	Italy/CAM-TIGEM-48/2020	2020-10-26	Istituto Zooprofilattico Sperimentale del Mezzogiorno	TIGEM	Patrizia Annunziata et al
EPI_ISL_778784	Italy/CAM-TIGEM-482/2020	2020-06-28	Istituto Zooprofilattico Sperimentale del Mezzogiorno	TIGEM	Patrizia Annunziata et al
EPI_ISL_778785	Italy/CAM-TIGEM-483/2020	2020-06-28	Istituto Zooprofilattico Sperimentale del Mezzogiorno	TIGEM	Patrizia Annunziata et al
EPI_ISL_778787	Italy/CAM-TIGEM-484/2020	2020-06-28	Istituto Zooprofilattico Sperimentale del Mezzogiorno	TIGEM	Patrizia Annunziata et al
EPI_ISL_778788	Italy/CAM-TIGEM-485/2020	2020-06-28	Istituto Zooprofilattico Sperimentale del Mezzogiorno	TIGEM	Patrizia Annunziata et al
EPI_ISL_778789	Italy/CAM-TIGEM-486/2020	2020-06-28	Istituto Zooprofilattico Sperimentale del Mezzogiorno	TIGEM	Patrizia Annunziata et al
EPI_ISL_778790	Italy/CAM-TIGEM-487/2020	2020-06-28	Istituto Zooprofilattico Sperimentale del Mezzogiorno	TIGEM	Patrizia Annunziata et al
EPI_ISL_778791	Italy/CAM-TIGEM-488/2020	2020-06-28	Istituto Zooprofilattico Sperimentale del Mezzogiorno	TIGEM	Patrizia Annunziata et al
EPI_ISL_778792	Italy/CAM-TIGEM-489/2020	2020-06-28	Istituto Zooprofilattico Sperimentale del Mezzogiorno	TIGEM	Patrizia Annunziata et al
EPI_ISL_736821	Italy/CAM-TIGEM-49/2020	2020-10-26	Istituto Zooprofilattico Sperimentale del Mezzogiorno	TIGEM	Patrizia Annunziata et al
EPI_ISL_778793	Italy/CAM-TIGEM-490/2020	2020-06-28	Istituto Zooprofilattico Sperimentale del Mezzogiorno	TIGEM	Patrizia Annunziata et al
EPI_ISL_778794	Italy/CAM-TIGEM-494/2020	2020-06-27	Istituto Zooprofilattico Sperimentale del Mezzogiorno	TIGEM	Patrizia Annunziata et al
EPI_ISL_778796	Italy/CAM-TIGEM-495/2020	2020-06-27	Istituto Zooprofilattico Sperimentale del Mezzogiorno	TIGEM	Patrizia Annunziata et al
EPI_ISL_778797	Italy/CAM-TIGEM-497/2020	2020-06-27	Istituto Zooprofilattico Sperimentale del Mezzogiorno	TIGEM	Patrizia Annunziata et al
EPI_ISL_778798	Italy/CAM-TIGEM-498/2020	2020-06-27	Istituto Zooprofilattico Sperimentale del Mezzogiorno	TIGEM	Patrizia Annunziata et al
EPI_ISL_778799	Italy/CAM-TIGEM-499/2020	2020-06-27	Istituto Zooprofilattico Sperimentale del Mezzogiorno	TIGEM	Patrizia Annunziata et al
EPI_ISL_736795	Italy/CAM-TIGEM-5/2020	2020-10-26	Istituto Zooprofilattico Sperimentale del Mezzogiorno	TIGEM	Patrizia Annunziata et al
EPI_ISL_736822	Italy/CAM-TIGEM-50/2020	2020-10-26	Istituto Zooprofilattico Sperimentale del Mezzogiorno	TIGEM	Patrizia Annunziata et al
EPI_ISL_778800	Italy/CAM-TIGEM-502/2020	2020-06-29	Istituto Zooprofilattico Sperimentale del Mezzogiorno	TIGEM	Patrizia Annunziata et al
EPI_ISL_778801	Italy/CAM-TIGEM-503/2020	2020-06-29	Istituto Zooprofilattico Sperimentale del Mezzogiorno	TIGEM	Patrizia Annunziata et al
EPI_ISL_778803	Italy/CAM-TIGEM-504/2020	2020-06-29	Istituto Zooprofilattico Sperimentale del Mezzogiorno	TIGEM	Patrizia Annunziata et al
EPI_ISL_778804	Italy/CAM-TIGEM-506/2020	2020-06-29	Istituto Zooprofilattico Sperimentale del Mezzogiorno	TIGEM	Patrizia Annunziata et al
EPI_ISL_778805	Italy/CAM-TIGEM-507/2020	2020-06-29	Istituto Zooprofilattico Sperimentale del Mezzogiorno	TIGEM	Patrizia Annunziata et al
EPI_ISL_778806	Italy/CAM-TIGEM-513/2020	2020-06-29	Istituto Zooprofilattico Sperimentale del Mezzogiorno	TIGEM	Patrizia Annunziata et al
EPI_ISL_778808	Italy/CAM-TIGEM-514/2020	2020-06-29	Istituto Zooprofilattico Sperimentale del Mezzogiorno	TIGEM	Patrizia Annunziata et al
EPI_ISL_778809	Italy/CAM-TIGEM-515/2020	2020-06-29	Istituto Zooprofilattico Sperimentale del Mezzogiorno	TIGEM	Patrizia Annunziata et al
EPI_ISL_778810	Italy/CAM-TIGEM-516/2020	2020-06-29	Istituto Zooprofilattico Sperimentale del Mezzogiorno	TIGEM	Patrizia Annunziata et al
EPI_ISL_778811	Italy/CAM-TIGEM-517/2020	2020-06-29	Istituto Zooprofilattico Sperimentale del Mezzogiorno	TIGEM	Patrizia Annunziata et al
EPI_ISL_778812	Italy/CAM-TIGEM-518/2020	2020-06-29	Istituto Zooprofilattico Sperimentale del Mezzogiorno	TIGEM	Patrizia Annunziata et al
EPI_ISL_778813	Italy/CAM-TIGEM-519/2020	2020-06-29	Istituto Zooprofilattico Sperimentale del Mezzogiorno	TIGEM	Patrizia Annunziata et al
EPI_ISL_778814	Italy/CAM-TIGEM-520/2020	2020-06-29	Istituto Zooprofilattico Sperimentale del Mezzogiorno	TIGEM	Patrizia Annunziata et al
EPI_ISL_778815	Italy/CAM-TIGEM-521/2020	2020-06-29	Istituto Zooprofilattico Sperimentale del Mezzogiorno	TIGEM	Patrizia Annunziata et al
EPI_ISL_778816	Italy/CAM-TIGEM-522/2020	2020-06-29	Istituto Zooprofilattico Sperimentale del Mezzogiorno	TIGEM	Patrizia Annunziata et al
EPI_ISL_778817	Italy/CAM-TIGEM-523/2020	2020-06-29	Istituto Zooprofilattico Sperimentale del Mezzogiorno	TIGEM	Patrizia Annunziata et al
EPI_ISL_778739	Italy/CAM-TIGEM-524/2020	2020-06-29	Istituto Zooprofilattico Sperimentale del Mezzogiorno	TIGEM	Patrizia Annunziata et al
EPI_ISL_778740	Italy/CAM-TIGEM-526/2020	2020-06-29	Istituto Zooprofilattico Sperimentale del Mezzogiorno	TIGEM	Patrizia Annunziata et al
EPI_ISL_778741	Italy/CAM-TIGEM-527/2020	2020-06-29	Istituto Zooprofilattico Sperimentale del Mezzogiorno	TIGEM	Patrizia Annunziata et al
EPI_ISL_736823	Italy/CAM-TIGEM-53/2020	2020-10-26	Istituto Zooprofilattico Sperimentale del Mezzogiorno	TIGEM	Patrizia Annunziata et al
EPI_ISL_778742	Italy/CAM-TIGEM-530/2020	2020-06-29	Istituto Zooprofilattico Sperimentale del Mezzogiorno	TIGEM	Patrizia Annunziata et al
EPI_ISL_778743	Italy/CAM-TIGEM-531/2020	2020-06-29	Istituto Zooprofilattico Sperimentale del Mezzogiorno	TIGEM	Patrizia Annunziata et al
EPI_ISL_778744	Italy/CAM-TIGEM-532/2020	2020-06-29	Istituto Zooprofilattico Sperimentale del Mezzogiorno	TIGEM	Patrizia Annunziata et al
EPI_ISL_778745	Italy/CAM-TIGEM-533/2020	2020-06-29	Istituto Zooprofilattico Sperimentale del Mezzogiorno	TIGEM	Patrizia Annunziata et al
EPI_ISL_778746	Italy/CAM-TIGEM-534/2020	2020-06-29	Istituto Zooprofilattico Sperimentale del Mezzogiorno	TIGEM	Patrizia Annunziata et al
EPI_ISL_778748	Italy/CAM-TIGEM-536/2020	2020-06-29	Istituto Zooprofilattico Sperimentale del Mezzogiorno	TIGEM	Patrizia Annunziata et al
EPI_ISL_778749	Italy/CAM-TIGEM-537/2020	2020-06-29	Istituto Zooprofilattico Sperimentale del Mezzogiorno	TIGEM	Patrizia Annunziata et al
EPI_ISL_736824	Italy/CAM-TIGEM-54/2020	2020-10-26	Istituto Zooprofilattico Sperimentale del Mezzogiorno	TIGEM	Patrizia Annunziata et al
EPI_ISL_778750	Italy/CAM-TIGEM-540/2020	2020-06-29	Istituto Zooprofilattico Sperimentale del Mezzogiorno	TIGEM	Patrizia Annunziata et al
EPI_ISL_778751	Italy/CAM-TIGEM-541/2020	2020-06-29	Istituto Zooprofilattico Sperimentale del Mezzogiorno	TIGEM	Patrizia Annunziata et al
EPI_ISL_778753	Italy/CAM-TIGEM-544/2020	2020-06-29	Istituto Zooprofilattico Sperimentale del Mezzogiorno	TIGEM	Patrizia Annunziata et al
EPI_ISL_778729	Italy/CAM-TIGEM-545/2020	2020-04-13	Istituto Zooprofilattico Sperimentale del Mezzogiorno	TIGEM	Patrizia Annunziata et al
EPI_ISL_778734	Italy/CAM-TIGEM-547/2020	2020-04-13	Istituto Zooprofilattico Sperimentale del Mezzogiorno	TIGEM	Patrizia Annunziata et al
EPI_ISL_778724	Italy/CAM-TIGEM-548/2020	2020-04-09	Istituto Zooprofilattico Sperimentale del Mezzogiorno	TIGEM	Patrizia Annunziata et al
EPI_ISL_736789	Italy/CAM-TIGEM-55/2020	2020-10-26	Istituto Zooprofilattico Sperimentale del Mezzogiorno	TIGEM	Patrizia Annunziata et al
EPI_ISL_778732	Italy/CAM-TIGEM-550/2020	2020-04-13	Istituto Zooprofilattico Sperimentale del Mezzogiorno	TIGEM	Patrizia Annunziata et al
EPI_ISL_778731	Italy/CAM-TIGEM-551/2020	2020-04-13	Istituto Zooprofilattico Sperimentale del Mezzogiorno	TIGEM	Patrizia Annunziata et al
EPI_ISL_778730	Italy/CAM-TIGEM-552/2020	2020-04-13	Istituto Zooprofilattico Sperimentale del Mezzogiorno	TIGEM	Patrizia Annunziata et al
EPI_ISL_778723	Italy/CAM-TIGEM-553/2020	2020-04-09	Istituto Zooprofilattico Sperimentale del Mezzogiorno	TIGEM	Patrizia Annunziata et al
EPI_ISL_778726	Italy/CAM-TIGEM-554/2020	2020-04-09	Istituto Zooprofilattico Sperimentale del Mezzogiorno	TIGEM	Patrizia Annunziata et al
EPI_ISL_778733	Italy/CAM-TIGEM-555/2020	2020-04-13	Istituto Zooprofilattico Sperimentale del Mezzogiorno	TIGEM	Patrizia Annunziata et al
EPI_ISL_778725	Italy/CAM-TIGEM-557/2020	2020-04-09	Istituto Zooprofilattico Sperimentale del Mezzogiorno	TIGEM	Patrizia Annunziata et al
EPI_ISL_778735	Italy/CAM-TIGEM-558/2020	2020-04-20	Istituto Zooprofilattico Sperimentale del Mezzogiorno	TIGEM	Patrizia Annunziata et al
EPI_ISL_778722	Italy/CAM-TIGEM-561/2020	2020-04-09	Istituto Zooprofilattico Sperimentale del Mezzogiorno	TIGEM	Patrizia Annunziata et al
EPI_ISL_778736	Italy/CAM-TIGEM-562/2020	2020-04-29	Istituto Zooprofilattico Sperimentale del Mezzogiorno	TIGEM	Patrizia Annunziata et al
EPI_ISL_778696	Italy/CAM-TIGEM-564/2020	2020-04-03	Istituto Zooprofilattico Sperimentale del Mezzogiorno	TIGEM	Patrizia Annunziata et al
EPI_ISL_778697	Italy/CAM-TIGEM-565/2020	2020-04-03	Istituto Zooprofilattico Sperimentale del Mezzogiorno	TIGEM	Patrizia Annunziata et al
EPI_ISL_778698	Italy/CAM-TIGEM-566/2020	2020-04-03	Istituto Zooprofilattico Sperimentale del Mezzogiorno	TIGEM	Patrizia Annunziata et al
EPI_ISL_778699	Italy/CAM-TIGEM-568/2020	2020-04-03	Istituto Zooprofilattico Sperimentale del Mezzogiorno	TIGEM	Patrizia Annunziata et al
EPI_ISL_736825	Italy/CAM-TIGEM-57/2020	2020-10-26	Istituto Zooprofilattico Sperimentale del Mezzogiorno	TIGEM	Patrizia Annunziata et al
EPI_ISL_778700	Italy/CAM-TIGEM-570/2020	2020-04-03	Istituto Zooprofilattico Sperimentale del Mezzogiorno	TIGEM	Patrizia Annunziata et al
EPI_ISL_778701	Italy/CAM-TIGEM-571/2020	2020-04-03	Istituto Zooprofilattico Sperimentale del Mezzogiorno	TIGEM	Patrizia Annunziata et al
EPI_ISL_778702	Italy/CAM-TIGEM-572/2020	2020-04-03	Istituto Zooprofilattico Sperimentale del Mezzogiorno	TIGEM	Patrizia Annunziata et al
EPI_ISL_778703	Italy/CAM-TIGEM-573/2020	2020-04-03	Istituto Zooprofilattico Sperimentale del Mezzogiorno	TIGEM	Patrizia Annunziata et al
EPI_ISL_778727	Italy/CAM-TIGEM-574/2020	2020-04-10	Istituto Zooprofilattico Sperimentale del Mezzogiorno	TIGEM	Patrizia Annunziata et al
EPI_ISL_778728	Italy/CAM-TIGEM-575/2020	2020-04-11	Istituto Zooprofilattico Sperimentale del Mezzogiorno	TIGEM	Patrizia Annunziata et al
EPI_ISL_778658	Italy/CAM-TIGEM-579/2020	2020-04-12	Istituto Zooprofilattico Sperimentale del Mezzogiorno	TIGEM	Patrizia Annunziata et al
EPI_ISL_736826	Italy/CAM-TIGEM-58/2020	2020-10-26	Istituto Zooprofilattico Sperimentale del Mezzogiorno	TIGEM	Patrizia Annunziata et al
EPI_ISL_778659	Italy/CAM-TIGEM-581/2020	2020-04-13	Istituto Zooprofilattico Sperimentale del Mezzogiorno	TIGEM	Patrizia Annunziata et al
EPI_ISL_778660	Italy/CAM-TIGEM-582/2020	2020-04-13	Istituto Zooprofilattico Sperimentale del Mezzogiorno	TIGEM	Patrizia Annunziata et al
EPI_ISL_778661	Italy/CAM-TIGEM-583/2020	2020-04-13	Istituto Zooprofilattico Sperimentale del Mezzogiorno	TIGEM	Patrizia Annunziata et al
EPI_ISL_778657	Italy/CAM-TIGEM-585/2020	2020-04-11	Istituto Zooprofilattico Sperimentale del Mezzogiorno	TIGEM	Patrizia Annunziata et al
EPI_ISL_778666	Italy/CAM-TIGEM-588/2020	2020-04-14	Istituto Zooprofilattico Sperimentale del Mezzogiorno	TIGEM	Patrizia Annunziata et al
EPI_ISL_778646	Italy/CAM-TIGEM-589/2020	2020-04-12	Istituto Zooprofilattico Sperimentale del Mezzogiorno	TIGEM	Patrizia Annunziata et al
EPI_ISL_736827	Italy/CAM-TIGEM-59/2020	2020-10-26	Istituto Zooprofilattico Sperimentale del Mezzogiorno	TIGEM	Patrizia Annunziata et al
EPI_ISL_778663	Italy/CAM-TIGEM-590/2020	2020-04-14	Istituto Zooprofilattico Sperimentale del Mezzogiorno	TIGEM	Patrizia Annunziata et al
EPI_ISL_778664	Italy/CAM-TIGEM-591/2020	2020-04-14	Istituto Zooprofilattico Sperimentale del Mezzogiorno	TIGEM	Patrizia Annunziata et al
EPI_ISL_778665	Italy/CAM-TIGEM-592/2020	2020-04-14	Istituto Zooprofilattico Sperimentale del Mezzogiorno	TIGEM	Patrizia Annunziata et al
EPI_ISL_778668	Italy/CAM-TIGEM-593/2020	2020-04-16	Istituto Zooprofilattico Sperimentale del Mezzogiorno	TIGEM	Patrizia Annunziata et al
EPI_ISL_778662	Italy/CAM-TIGEM-595/2020	2020-04-13	Istituto Zooprofilattico Sperimentale del Mezzogiorno	TIGEM	Patrizia Annunziata et al
EPI_ISL_778667	Italy/CAM-TIGEM-598/2020	2020-04-14	Istituto Zooprofilattico Sperimentale del Mezzogiorno	TIGEM	Patrizia Annunziata et al
EPI_ISL_778669	Italy/CAM-TIGEM-599/2020	2020-04-16	Istituto Zooprofilattico Sperimentale del Mezzogiorno	TIGEM	Patrizia Annunziata et al
EPI_ISL_736828	Italy/CAM-TIGEM-60/2020	2020-10-26	Istituto Zooprofilattico Sperimentale del Mezzogiorno	TIGEM	Patrizia Annunziata et al
EPI_ISL_778648	Italy/CAM-TIGEM-600/2020	2020-04-03	Istituto Zooprofilattico Sperimentale del Mezzogiorno	TIGEM	Patrizia Annunziata et al
EPI_ISL_778649	Italy/CAM-TIGEM-601/2020	2020-04-03	Istituto Zooprofilattico Sperimentale del Mezzogiorno	TIGEM	Patrizia Annunziata et al
EPI_ISL_778653	Italy/CAM-TIGEM-603/2020	2020-04-08	Istituto Zooprofilattico Sperimentale del Mezzogiorno	TIGEM	Patrizia Annunziata et al
EPI_ISL_778672	Italy/CAM-TIGEM-605/2020	2020-04-18	Istituto Zooprofilattico Sperimentale del Mezzogiorno	TIGEM	Patrizia Annunziata et al
EPI_ISL_778670	Italy/CAM-TIGEM-606/2020	2020-04-17	Istituto Zooprofilattico Sperimentale del Mezzogiorno	TIGEM	Patrizia Annunziata et al
EPI_ISL_778671	Italy/CAM-TIGEM-608/2020	2020-04-18	Istituto Zooprofilattico Sperimentale del Mezzogiorno	TIGEM	Patrizia Annunziata et al
EPI_ISL_778673	Italy/CAM-TIGEM-609/2020	2020-04-20	Istituto Zooprofilattico Sperimentale del Mezzogiorno	TIGEM	Patrizia Annunziata et al
EPI_ISL_736829	Italy/CAM-TIGEM-61/2020	2020-10-26	Istituto Zooprofilattico Sperimentale del Mezzogiorno	TIGEM	Patrizia Annunziata et al
EPI_ISL_778674	Italy/CAM-TIGEM-610/2020	2020-04-20	Istituto Zooprofilattico Sperimentale del Mezzogiorno	TIGEM	Patrizia Annunziata et al
EPI_ISL_778652	Italy/CAM-TIGEM-611/2020	2020-04-07	Istituto Zooprofilattico Sperimentale del Mezzogiorno	TIGEM	Patrizia Annunziata et al
EPI_ISL_778655	Italy/CAM-TIGEM-613/2020	2020-04-08	Istituto Zooprofilattico Sperimentale del Mezzogiorno	TIGEM	Patrizia Annunziata et al
EPI_ISL_778656	Italy/CAM-TIGEM-614/2020	2020-04-09	Istituto Zooprofilattico Sperimentale del Mezzogiorno	TIGEM	Patrizia Annunziata et al
EPI_ISL_778681	Italy/CAM-TIGEM-616/2020	2020-04-21	Istituto Zooprofilattico Sperimentale del Mezzogiorno	TIGEM	Patrizia Annunziata et al
EPI_ISL_778675	Italy/CAM-TIGEM-617/2020	2020-04-21	Istituto Zooprofilattico Sperimentale del Mezzogiorno	TIGEM	Patrizia Annunziata et al
EPI_ISL_778676	Italy/CAM-TIGEM-618/2020	2020-04-21	Istituto Zooprofilattico Sperimentale del Mezzogiorno	TIGEM	Patrizia Annunziata et al
EPI_ISL_778677	Italy/CAM-TIGEM-619/2020	2020-04-21	Istituto Zooprofilattico Sperimentale del Mezzogiorno	TIGEM	Patrizia Annunziata et al
EPI_ISL_736830	Italy/CAM-TIGEM-62/2020	2020-10-26	Istituto Zooprofilattico Sperimentale del Mezzogiorno	TIGEM	Patrizia Annunziata et al
EPI_ISL_778678	Italy/CAM-TIGEM-620/2020	2020-04-21	Istituto Zooprofilattico Sperimentale del Mezzogiorno	TIGEM	Patrizia Annunziata et al
EPI_ISL_778679	Italy/CAM-TIGEM-621/2020	2020-04-21	Istituto Zooprofilattico Sperimentale del Mezzogiorno	TIGEM	Patrizia Annunziata et al
EPI_ISL_778680	Italy/CAM-TIGEM-623/2020	2020-04-21	Istituto Zooprofilattico Sperimentale del Mezzogiorno	TIGEM	Patrizia Annunziata et al
EPI_ISL_778682	Italy/CAM-TIGEM-628/2020	2020-04-24	Istituto Zooprofilattico Sperimentale del Mezzogiorno	TIGEM	Patrizia Annunziata et al
EPI_ISL_778685	Italy/CAM-TIGEM-629/2020	2020-04-28	Istituto Zooprofilattico Sperimentale del Mezzogiorno	TIGEM	Patrizia Annunziata et al
EPI_ISL_736831	Italy/CAM-TIGEM-63/2020	2020-10-26	Istituto Zooprofilattico Sperimentale del Mezzogiorno	TIGEM	Patrizia Annunziata et al
EPI_ISL_778683	Italy/CAM-TIGEM-630/2020	2020-04-27	Istituto Zooprofilattico Sperimentale del Mezzogiorno	TIGEM	Patrizia Annunziata et al
EPI_ISL_778684	Italy/CAM-TIGEM-631/2020	2020-04-27	Istituto Zooprofilattico Sperimentale del Mezzogiorno	TIGEM	Patrizia Annunziata et al
EPI_ISL_778654	Italy/CAM-TIGEM-634/2020	2020-04-08	Istituto Zooprofilattico Sperimentale del Mezzogiorno	TIGEM	Patrizia Annunziata et al
EPI_ISL_778647	Italy/CAM-TIGEM-636/2020	2020-03-29	Istituto Zooprofilattico Sperimentale del Mezzogiorno	TIGEM	Patrizia Annunziata et al
EPI_ISL_736832	Italy/CAM-TIGEM-64/2020	2020-10-26	Istituto Zooprofilattico Sperimentale del Mezzogiorno	TIGEM	Patrizia Annunziata et al
EPI_ISL_778650	Italy/CAM-TIGEM-652/2020	2020-03-29	Istituto Zooprofilattico Sperimentale del Mezzogiorno	TIGEM	Patrizia Annunziata et al
EPI_ISL_778651	Italy/CAM-TIGEM-654/2020	2020-03-29	Istituto Zooprofilattico Sperimentale del Mezzogiorno	TIGEM	Patrizia Annunziata et al
EPI_ISL_778686	Italy/CAM-TIGEM-665/2020	2020-03-31	Istituto Zooprofilattico Sperimentale del Mezzogiorno	TIGEM	Patrizia Annunziata et al
EPI_ISL_778687	Italy/CAM-TIGEM-666/2020	2020-03-31	Istituto Zooprofilattico Sperimentale del Mezzogiorno	TIGEM	Patrizia Annunziata et al
EPI_ISL_778688	Italy/CAM-TIGEM-667/2020	2020-03-31	Istituto Zooprofilattico Sperimentale del Mezzogiorno	TIGEM	Patrizia Annunziata et al
EPI_ISL_778689	Italy/CAM-TIGEM-668/2020	2020-03-31	Istituto Zooprofilattico Sperimentale del Mezzogiorno	TIGEM	Patrizia Annunziata et al
EPI_ISL_778690	Italy/CAM-TIGEM-669/2020	2020-03-31	Istituto Zooprofilattico Sperimentale del Mezzogiorno	TIGEM	Patrizia Annunziata et al
EPI_ISL_736796	Italy/CAM-TIGEM-7/2020	2020-10-26	Istituto Zooprofilattico Sperimentale del Mezzogiorno	TIGEM	Patrizia Annunziata et al
EPI_ISL_736833	Italy/CAM-TIGEM-70/2020	2020-10-26	Istituto Zooprofilattico Sperimentale del Mezzogiorno	TIGEM	Patrizia Annunziata et al
EPI_ISL_736834	Italy/CAM-TIGEM-71/2020	2020-10-26	Istituto Zooprofilattico Sperimentale del Mezzogiorno	TIGEM	Patrizia Annunziata et al
EPI_ISL_736835	Italy/CAM-TIGEM-74/2020	2020-10-26	Istituto Zooprofilattico Sperimentale del Mezzogiorno	TIGEM	Patrizia Annunziata et al
EPI_ISL_736836	Italy/CAM-TIGEM-76/2020	2020-10-26	Istituto Zooprofilattico Sperimentale del Mezzogiorno	TIGEM	Patrizia Annunziata et al
EPI_ISL_736797	Italy/CAM-TIGEM-8/2020	2020-10-26	Istituto Zooprofilattico Sperimentale del Mezzogiorno	TIGEM	Patrizia Annunziata et al
EPI_ISL_736837	Italy/CAM-TIGEM-80/2020	2020-10-26	Istituto Zooprofilattico Sperimentale del Mezzogiorno	TIGEM	Patrizia Annunziata et al
EPI_ISL_736838	Italy/CAM-TIGEM-88/2020	2020-10-26	Istituto Zooprofilattico Sperimentale del Mezzogiorno	TIGEM	Patrizia Annunziata et al
EPI_ISL_736839	Italy/CAM-TIGEM-89/2020	2020-10-26	Istituto Zooprofilattico Sperimentale del Mezzogiorno	TIGEM	Patrizia Annunziata et al
EPI_ISL_736798	Italy/CAM-TIGEM-9/2020	2020-10-26	Istituto Zooprofilattico Sperimentale del Mezzogiorno	TIGEM	Patrizia Annunziata et al
EPI_ISL_736840	Italy/CAM-TIGEM-94/2020	2020-10-26	Istituto Zooprofilattico Sperimentale del Mezzogiorno	TIGEM	Patrizia Annunziata et al
EPI_ISL_736841	Italy/CAM-TIGEM-95/2020	2020-10-26	Istituto Zooprofilattico Sperimentale del Mezzogiorno	TIGEM	Patrizia Annunziata et al
EPI_ISL_736842	Italy/CAM-TIGEM-97/2020	2020-10-26	Istituto Zooprofilattico Sperimentale del Mezzogiorno	TIGEM	Patrizia Annunziata et al
EPI_ISL_736843	Italy/CAM-TIGEM-99/2020	2020-10-26	Istituto Zooprofilattico Sperimentale del Mezzogiorno	TIGEM	Patrizia Annunziata et al
EPI_ISL_457699	Italy/EMR-AMVRC-206/2020	2020-02-22	Department of Infectious Diseases, Istituto Superiore di Sanità, Roma , Italy	Army Medical and Veterinary Research Center	Paola Stefanelli et al
EPI_ISL_417418	Italy/FVG-ICGEB-S1/2020	2020-03-01	Laboratory of Molecular Virology International Center fro Genetic Engineering and Biotechnology (ICGEB)	ARGO Open Lab Platform for Genome sequencing	Licastro D et al
EPI_ISL_428853	Italy/FVG-ICGEB-S14/2020	2020-03-30	Laboratory of Molecular Virology International Center for Genetic Engineering and Biotechnology (ICGEB)	ARGO Open Lab Platform for Genome Sequencing	Licastro D et al
EPI_ISL_428854	Italy/FVG-ICGEB-S18/2020	2020-03-30	Laboratory of Molecular Virology International Center for Genetic Engineering and Biotechnology (ICGEB)	ARGO Open Lab Platform for Genome sequencing	Licastro D et al
EPI_ISL_525495	Italy/FVG-ICGEB-S204/2020	2020-06-11	Laboratory of Molecular Virology of the International Centre for Genetic Engineering and Biotechnology (ICGEB)	ARGO Open Lab Platform for Genome Sequencing	Licastro D et al
EPI_ISL_525496	Italy/FVG-ICGEB-S205/2020	2020-06-11	Laboratory of Molecular Virology of the International Centre for Genetic Engineering and Biotechnology (ICGEB)	ARGO Open Lab Platform for Genome Sequencing	Licastro D et al
EPI_ISL_498558	Italy/FVG-ICGEB-S208/2020	2020-07	Laboratory of Molecular Virology International Center for Genetic Engineering and Biotechnology (ICGEB)	ARGO Open Lab Platform for Genome Sequencing	Licastro D et al
EPI_ISL_498559	Italy/FVG-ICGEB-S211/2020	2020-07-01	Laboratory of Molecular Virology International Center for Genetic Engineering and Biotechnology (ICGEB)	ARGO Open Lab Platform for Genome Sequencing	Licastro D et al
EPI_ISL_498560	Italy/FVG-ICGEB-S212/2020	2020-07-02	Laboratory of Molecular Virology International Center for Genetic Engineering and Biotechnology (ICGEB)	ARGO Open Lab Platform for Genome Sequencing	Licastro D et al
EPI_ISL_498561	Italy/FVG-ICGEB-S214/2020	2020-07-01	Laboratory of Molecular Virology International Center for Genetic Engineering and Biotechnology (ICGEB)	ARGO Open Lab Platform for Genome Sequencing	Licastro D et al
EPI_ISL_498562	Italy/FVG-ICGEB-S217/2020	2020-07-07	Laboratory of Molecular Virology International Center for Genetic Engineering and Biotechnology (ICGEB)	ARGO Open Lab Platform for Genome Sequencing	Licastro D et al
EPI_ISL_498563	Italy/FVG-ICGEB-S218/2020	2020-07-06	Laboratory of Molecular Virology International Center for Genetic Engineering and Biotechnology (ICGEB)	ARGO Open Lab Platform for Genome Sequencing	Licastro D et al
EPI_ISL_479791	Italy/FVG-ICGEB-S26/2020	2020-03-08	Laboratory of Molecular Virology of the International Centre for Genetic Engineering and Biotechnology (ICGEB)	ARGO Open Lab Platform for Genome Sequencing	Licastro et al
EPI_ISL_417419	Italy/FVG-ICGEB-S5/2020	2020-03-01	Laboratory of Molecular Virology International Center for Genetic Engineering and Biotechnology (ICGEB)	ARGO Open Lab Platform for Genome sequencing	Licastro D et al
EPI_ISL_417421	Italy/FVG-ICGEB-S8/2020	2020-03-01	Laboratory of Molecular Virology International Center for Genetic Engineering and Biotechnology (ICGEB)	ARGO Open Lab Platform for Genome sequencing	Licastro D et al
EPI_ISL_417423	Italy/FVG-ICGEB-S9/2020	2020-03-01	Laboratory of Molecular Virology International Center for Genetic Engineering and Biotechnology (ICGEB)	ARGO Open Lab Platform for Genome sequencing	Licastro D et al
EPI_ISL_479619	Italy/FVG-ICGEB-atr18/2020	2020-04-12	Laboratory of Molecular Virology of the International Centre for Genetic Engineering and Biotechnology (ICGEB)	ARGO Open Lab Platform for Genome Sequencing	Licastro et al
EPI_ISL_479790	Italy/FVG-ICGEB-atr21/2020	2020-04-13	Laboratory of Molecular Virology of the International Centre for Genetic Engineering and Biotechnology (ICGEB)	ARGO Open Lab Platform for Genome Sequencing	Licastro et al
EPI_ISL_479618	Italy/FVG-ICGEB-bal16/2020	2020-04-12	Laboratory of Molecular Virology of the International Centre for Genetic Engineering and Biotechnology (ICGEB)	ARGO Open Lab Platform for Genome Sequencing	Licastro et al
EPI_ISL_479616	Italy/FVG-ICGEB-bal1A/2020	2020-03-27	Laboratory of Molecular Virology of the International Centre for Genetic Engineering and Biotechnology (ICGEB)	ARGO Open Lab Platform for Genome Sequencing	Licastro et al
EPI_ISL_479617	Italy/FVG-ICGEB-bal1B/2020	2020-03-27	Laboratory of Molecular Virology of the International Centre for Genetic Engineering and Biotechnology (ICGEB)	ARGO Open Lab Platform for Genome Sequencing	Licastro et al
EPI_ISL_717978	Italy/LAZ-AMC3-5015/2020	2020-12-14	Army Medical Center, Scientific Department, Virology Laboratory	Army Medical Center, Scientific Department, Virology Laboratory	Silvia Fillo et al
EPI_ISL_718265	Italy/LAZ-INMI-100/2020	2020-11-03	National Institute for Infectious Diseases, INMI, "L. Spallanzani" IRCCS	National Institute for Infectious Diseases, INMI, "L. Spallanzani" IRCCS	B Bartolini et al
EPI_ISL_721624	Italy/LAZ-INMI-101/2020	2020-11-17	National Institute for Infectious Diseases, INMI, "L. Spallanzani" IRCCS	National Institute for Infectious Diseases, INMI, "L. Spallanzani" IRCCS	C.E.M Gruber et al
EPI_ISL_721625	Italy/LAZ-INMI-102/2020	2020-11-17	National Institute for Infectious Diseases, INMI, "L. Spallanzani" IRCCS	National Institute for Infectious Diseases, INMI, "L. Spallanzani" IRCCS	B Bartolini et al
EPI_ISL_721626	Italy/LAZ-INMI-103/2020	2020-11-20	National Institute for Infectious Diseases, INMI, "L. Spallanzani" IRCCS	National Institute for Infectious Diseases, INMI, "L. Spallanzani" IRCCS	M Rueca et al
EPI_ISL_721627	Italy/LAZ-INMI-104/2020	2020-11-22	National Institute for Infectious Diseases, INMI, "L. Spallanzani" IRCCS	National Institute for Infectious Diseases, INMI, "L. Spallanzani" IRCCS	F Messina et al
EPI_ISL_721628	Italy/LAZ-INMI-105/2020	2020-11-17	National Institute for Infectious Diseases, INMI, "L. Spallanzani" IRCCS	National Institute for Infectious Diseases, INMI, "L. Spallanzani" IRCCS	E Giombini et al
EPI_ISL_728279	Italy/LAZ-INMI-106/2020	2020-12-01	National Institute for Infectious Diseases, INMI, "L. Spallanzani" IRCCS	National Institute for Infectious Diseases, INMI, "L. Spallanzani" IRCCS	E Giombini et al
EPI_ISL_728280	Italy/LAZ-INMI-107/2020	2020-12-01	National Institute for Infectious Diseases, INMI, "L. Spallanzani" IRCCS	National Institute for Infectious Diseases, INMI, "L. Spallanzani" IRCCS	F Messina et al
EPI_ISL_728281	Italy/LAZ-INMI-108/2020	2020-12-01	National Institute for Infectious Diseases, INMI, "L. Spallanzani" IRCCS	National Institute for Infectious Diseases, INMI, "L. Spallanzani" IRCCS	B Bartolini et al
EPI_ISL_728282	Italy/LAZ-INMI-109/2020	2020-12-01	National Institute for Infectious Diseases, INMI, "L. Spallanzani" IRCCS	National Institute for Infectious Diseases, INMI, "L. Spallanzani" IRCCS	M. Rueca et al
EPI_ISL_728283	Italy/LAZ-INMI-110/2020	2020-12-01	National Institute for Infectious Diseases, INMI, "L. Spallanzani" IRCCS	National Institute for Infectious Diseases, INMI, "L. Spallanzani" IRCCS	B Bartolini et al
EPI_ISL_728284	Italy/LAZ-INMI-111/2020	2020-12-01	National Institute for Infectious Diseases, INMI, "L. Spallanzani" IRCCS	National Institute for Infectious Diseases, INMI, "L. Spallanzani" IRCCS	M Rueca et al
EPI_ISL_728285	Italy/LAZ-INMI-112/2020	2020-12-02	National Institute for Infectious Diseases, INMI, "L. Spallanzani" IRCCS	National Institute for Infectious Diseases, INMI, "L. Spallanzani" IRCCS	F Messina et al
EPI_ISL_728286	Italy/LAZ-INMI-113/2020	2020-11-26	National Institute for Infectious Diseases, INMI, "L. Spallanzani" IRCCS	National Institute for Infectious Diseases, INMI, "L. Spallanzani" IRCCS	E Giombini et al
EPI_ISL_728287	Italy/LAZ-INMI-114/2020	2020-11-30	National Institute for Infectious Diseases, INMI, "L. Spallanzani" IRCCS	National Institute for Infectious Diseases, INMI, "L. Spallanzani" IRCCS	C.E.M Gruber et al
EPI_ISL_735510	Italy/LAZ-INMI-115/2020	2020-12-20	National Institute for Infectious Diseases, INMI, "L. Spallanzani" IRCCS	National Institute for Infectious Diseases, INMI, "L. Spallanzani" IRCCS	M. Rueca et al
EPI_ISL_735511	Italy/LAZ-INMI-116/2020	2020-12-21	Clinical Pathology and Microbiology, San Gallicano Dermatologic Institute IRCCS	National Institute for Infectious Diseases, INMI, "L. Spallanzani" IRCCS	B. Bartolini et al
EPI_ISL_746826	Italy/LAZ-INMI-119/2020	2020-12-15	National Institute for Infectious Diseases, INMI, "L. Spallanzani" IRCCS	National Institute for Infectious Diseases, INMI, "L. Spallanzani" IRCCS	C.E.M Gruber et al
EPI_ISL_746827	Italy/LAZ-INMI-120/2020	2020-12-12	National Institute for Infectious Diseases, INMI, "L. Spallanzani" IRCCS	National Institute for Infectious Diseases, INMI, "L. Spallanzani" IRCCS	B Bartolini et al
EPI_ISL_746828	Italy/LAZ-INMI-121/2020	2020-12-20	National Institute for Infectious Diseases, INMI, "L. Spallanzani" IRCCS	National Institute for Infectious Diseases, INMI, "L. Spallanzani" IRCCS	M Rueca et al
EPI_ISL_746829	Italy/LAZ-INMI-122/2020	2020-12-20	National Institute for Infectious Diseases, INMI, "L. Spallanzani" IRCCS	National Institute for Infectious Diseases, INMI, "L. Spallanzani" IRCCS	F Messina et al
EPI_ISL_746830	Italy/LAZ-INMI-123/2020	2020-12-18	National Institute for Infectious Diseases, INMI, "L. Spallanzani" IRCCS	National Institute for Infectious Diseases, INMI, "L. Spallanzani" IRCCS	E Giombini et al
EPI_ISL_746831	Italy/LAZ-INMI-124/2020	2020-12-18	National Institute for Infectious Diseases, INMI, "L. Spallanzani" IRCCS	National Institute for Infectious Diseases, INMI, "L. Spallanzani" IRCCS	C.E.M Gruber et al
EPI_ISL_746832	Italy/LAZ-INMI-125/2020	2020-12-18	National Institute for Infectious Diseases, INMI, "L. Spallanzani" IRCCS	National Institute for Infectious Diseases, INMI, "L. Spallanzani" IRCCS	E Giombini et al
EPI_ISL_746833	Italy/LAZ-INMI-126/2020	2020-12-18	National Institute for Infectious Diseases, INMI, "L. Spallanzani" IRCCS	National Institute for Infectious Diseases, INMI, "L. Spallanzani" IRCCS	F Messina et al
EPI_ISL_746834	Italy/LAZ-INMI-127/2020	2020-12-18	National Institute for Infectious Diseases, INMI, "L. Spallanzani" IRCCS	National Institute for Infectious Diseases, INMI, "L. Spallanzani" IRCCS	B Bartolini et al
EPI_ISL_746835	Italy/LAZ-INMI-128/2020	2020-12-22	National Institute for Infectious Diseases, INMI, "L. Spallanzani" IRCCS	National Institute for Infectious Diseases, INMI, "L. Spallanzani" IRCCS	M Rueca et al
EPI_ISL_765567	Italy/LAZ-INMI-129/2020	2020-12-26	National Institute for Infectious Diseases, INMI, "L. Spallanzani" IRCCS	National Institute for Infectious Diseases, INMI, "L. Spallanzani" IRCCS	E Giombini et al
EPI_ISL_765568	Italy/LAZ-INMI-130/2020	2020-12-23	National Institute for Infectious Diseases, INMI, "L. Spallanzani" IRCCS	National Institute for Infectious Diseases, INMI, "L. Spallanzani" IRCCS	O Butera et al
EPI_ISL_765569	Italy/LAZ-INMI-131/2020	2020-12-21	National Institute for Infectious Diseases, INMI, "L. Spallanzani" IRCCS	National Institute for Infectious Diseases, INMI, "L. Spallanzani" IRCCS	B Bartolini et al
EPI_ISL_765570	Italy/LAZ-INMI-132/2020	2020-12-25	National Institute for Infectious Diseases, INMI, "L. Spallanzani" IRCCS	National Institute for Infectious Diseases, INMI, "L. Spallanzani" IRCCS	M. Rueca et al
EPI_ISL_765571	Italy/LAZ-INMI-133/2020	2020-12-27	National Institute for Infectious Diseases, INMI, "L. Spallanzani" IRCCS	National Institute for Infectious Diseases, INMI, "L. Spallanzani" IRCCS	E Giombini et al
EPI_ISL_765572	Italy/LAZ-INMI-134/2020	2020-12-22	National Institute for Infectious Diseases, INMI, "L. Spallanzani" IRCCS	National Institute for Infectious Diseases, INMI, "L. Spallanzani" IRCCS	C.E.M Gruber et al
EPI_ISL_765573	Italy/LAZ-INMI-135/2020	2020-12-22	National Institute for Infectious Diseases, INMI, "L. Spallanzani" IRCCS	National Institute for Infectious Diseases, INMI, "L. Spallanzani" IRCCS	F Messina et al
EPI_ISL_590696	Italy/LAZ-INMI-15/2020	2020-07-07	INMI Lazzaro Spallanzani IRCCS	INMI Lazzaro Spallanzani IRCCS	Cesare E.M. Gruber et al
EPI_ISL_590693	Italy/LAZ-INMI-25/2020	2020-07-07	INMI Lazzaro Spallanzani IRCCS	INMI Lazzaro Spallanzani IRCCS	Martina Rueca et al
EPI_ISL_590694	Italy/LAZ-INMI-26/2020	2020-07-07	INMI Lazzaro Spallanzani IRCCS	INMI Lazzaro Spallanzani IRCCS	Barbara Bartolini et al
EPI_ISL_590695	Italy/LAZ-INMI-27/2020	2020-07-07	INMI Lazzaro Spallanzani IRCCS	INMI Lazzaro Spallanzani IRCCS	Cesare E.M. Gruber et al
EPI_ISL_590697	Italy/LAZ-INMI-28/2020	2020-07-07	INMI Lazzaro Spallanzani IRCCS	INMI Lazzaro Spallanzani IRCCS	Martina Rueca et al
EPI_ISL_590698	Italy/LAZ-INMI-29/2020	2020-07-07	INMI Lazzaro Spallanzani IRCCS	INMI Lazzaro Spallanzani IRCCS	Barbara Bartolini et al
EPI_ISL_603137	Italy/LAZ-INMI-30/2020	2020-06-06	INMI Lazzaro Spallanzani IRCCS	INMI Lazzaro Spallanzani IRCCS	Cesare E.M. Gruber et al
EPI_ISL_603138	Italy/LAZ-INMI-31/2020	2020-06-06	INMI Lazzaro Spallanzani IRCCS	INMI Lazzaro Spallanzani IRCCS	Martina Rueca et al
EPI_ISL_603139	Italy/LAZ-INMI-32/2020	2020-06-06	INMI Lazzaro Spallanzani IRCCS	INMI Lazzaro Spallanzani IRCCS	Martina Rueca et al
EPI_ISL_603140	Italy/LAZ-INMI-33/2020	2020-06-15	INMI Lazzaro Spallanzani IRCCS	INMI Lazzaro Spallanzani IRCCS	Martina Rueca et al
EPI_ISL_603141	Italy/LAZ-INMI-34/2020	2020-06-12	INMI Lazzaro Spallanzani IRCCS	INMI Lazzaro Spallanzani IRCCS	Francesco Messina et al
EPI_ISL_603142	Italy/LAZ-INMI-35/2020	2020-06-17	INMI Lazzaro Spallanzani IRCCS	INMI Lazzaro Spallanzani IRCCS	Barbara Bartolini et al
EPI_ISL_603143	Italy/LAZ-INMI-36/2020	2020-06-12	INMI Lazzaro Spallanzani IRCCS	INMI Lazzaro Spallanzani IRCCS	Martina Rueca et al
EPI_ISL_603144	Italy/LAZ-INMI-37/2020	2020-06-12	INMI Lazzaro Spallanzani IRCCS	INMI Lazzaro Spallanzani IRCCS	Cesare E.M. Gruber et al
EPI_ISL_603145	Italy/LAZ-INMI-38/2020	2020-06-12	INMI Lazzaro Spallanzani IRCCS	INMI Lazzaro Spallanzani IRCCS	Francesco Messina et al
EPI_ISL_603146	Italy/LAZ-INMI-39/2020	2020-06-12	INMI Lazzaro Spallanzani IRCCS	INMI Lazzaro Spallanzani IRCCS	Cesare E.M. Gruber et al
EPI_ISL_603147	Italy/LAZ-INMI-40/2020	2020-06-12	INMI Lazzaro Spallanzani IRCCS	INMI Lazzaro Spallanzani IRCCS	Cesare E.M. Gruber et al
EPI_ISL_603148	Italy/LAZ-INMI-41/2020	2020-06-12	INMI Lazzaro Spallanzani IRCCS	INMI Lazzaro Spallanzani IRCCS	Cesare E.M. Gruber et al
EPI_ISL_603149	Italy/LAZ-INMI-42/2020	2020-06-06	INMI Lazzaro Spallanzani IRCCS	INMI Lazzaro Spallanzani IRCCS	Francesco Messina et al
EPI_ISL_603150	Italy/LAZ-INMI-43/2020	2020-06-06	INMI Lazzaro Spallanzani IRCCS	INMI Lazzaro Spallanzani IRCCS	Barbara Bartolini et al
EPI_ISL_603151	Italy/LAZ-INMI-44/2020	2020-06-11	INMI Lazzaro Spallanzani IRCCS	INMI Lazzaro Spallanzani IRCCS	Francesco Messina et al
EPI_ISL_603152	Italy/LAZ-INMI-45/2020	2020-06-13	INMI Lazzaro Spallanzani IRCCS	INMI Lazzaro Spallanzani IRCCS	Barbara Bartolini et al
EPI_ISL_603153	Italy/LAZ-INMI-46/2020	2020-06-09	INMI Lazzaro Spallanzani IRCCS	INMI Lazzaro Spallanzani IRCCS	Francesco Messina et al
EPI_ISL_603154	Italy/LAZ-INMI-47/2020	2020-06-12	INMI Lazzaro Spallanzani IRCCS	INMI Lazzaro Spallanzani IRCCS	Martina Rueca et al
EPI_ISL_603155	Italy/LAZ-INMI-48/2020	2020-06-12	INMI Lazzaro Spallanzani IRCCS	INMI Lazzaro Spallanzani IRCCS	Martina Rueca et al
EPI_ISL_603156	Italy/LAZ-INMI-49/2020	2020-06-12	INMI Lazzaro Spallanzani IRCCS	INMI Lazzaro Spallanzani IRCCS	Barbara Bartolini et al
EPI_ISL_603157	Italy/LAZ-INMI-50/2020	2020-06-02	INMI Lazzaro Spallanzani IRCCS	INMI Lazzaro Spallanzani IRCCS	Francesco Messina et al
EPI_ISL_603158	Italy/LAZ-INMI-51/2020	2020-06-03	INMI Lazzaro Spallanzani IRCCS	INMI Lazzaro Spallanzani IRCCS	Barbara Bartolini et al
EPI_ISL_603159	Italy/LAZ-INMI-52/2020	2020-06-04	INMI Lazzaro Spallanzani IRCCS	INMI Lazzaro Spallanzani IRCCS	Barbara Bartolini et al
EPI_ISL_603160	Italy/LAZ-INMI-53/2020	2020-06-04	INMI Lazzaro Spallanzani IRCCS	INMI Lazzaro Spallanzani IRCCS	Barbara Bartolini et al
EPI_ISL_603161	Italy/LAZ-INMI-54/2020	2020-06-04	INMI Lazzaro Spallanzani IRCCS	INMI Lazzaro Spallanzani IRCCS	Cesare E.M. Gruber et al
EPI_ISL_603162	Italy/LAZ-INMI-55/2020	2020-06-04	INMI Lazzaro Spallanzani IRCCS	INMI Lazzaro Spallanzani IRCCS	Cesare E.M. Gruber et al
EPI_ISL_603163	Italy/LAZ-INMI-56/2020	2020-06-04	INMI Lazzaro Spallanzani IRCCS	INMI Lazzaro Spallanzani IRCCS	Cesare E.M. Gruber et al
EPI_ISL_603164	Italy/LAZ-INMI-57/2020	2020-06-04	INMI Lazzaro Spallanzani IRCCS	INMI Lazzaro Spallanzani IRCCS	Cesare E.M. Gruber et al
EPI_ISL_603165	Italy/LAZ-INMI-58/2020	2020-06-04	INMI Lazzaro Spallanzani IRCCS	INMI Lazzaro Spallanzani IRCCS	Martina Rueca et al
EPI_ISL_603166	Italy/LAZ-INMI-59/2020	2020-06-05	INMI Lazzaro Spallanzani IRCCS	INMI Lazzaro Spallanzani IRCCS	Martina Rueca et al
EPI_ISL_419254	Italy/LAZ-INMI-6/2020	2020-03-23	INMI Lazzaro Spallanzani IRCCS	Laboratory of Virology, INMI Lazzaro Spallanzani IRCCS	Barbara Bartolini et al
EPI_ISL_603167	Italy/LAZ-INMI-60/2020	2020-06-07	INMI Lazzaro Spallanzani IRCCS	INMI Lazzaro Spallanzani IRCCS	Martina Rueca et al
EPI_ISL_603168	Italy/LAZ-INMI-61/2020	2020-06-07	INMI Lazzaro Spallanzani IRCCS	INMI Lazzaro Spallanzani IRCCS	Martina Rueca et al
EPI_ISL_603169	Italy/LAZ-INMI-62/2020	2020-06-07	INMI Lazzaro Spallanzani IRCCS	INMI Lazzaro Spallanzani IRCCS	Francesco Messina et al
EPI_ISL_603170	Italy/LAZ-INMI-63/2020	2020-06-22	INMI Lazzaro Spallanzani IRCCS	INMI Lazzaro Spallanzani IRCCS	Martina Rueca et al
EPI_ISL_603171	Italy/LAZ-INMI-64/2020	2020-06-10	INMI Lazzaro Spallanzani IRCCS	INMI Lazzaro Spallanzani IRCCS	Barbara Bartolini et al
EPI_ISL_603172	Italy/LAZ-INMI-65/2020	2020-06-19	INMI Lazzaro Spallanzani IRCCS	INMI Lazzaro Spallanzani IRCCS	Cesare E.M. Gruber et al
EPI_ISL_603173	Italy/LAZ-INMI-66/2020	2020-06-10	INMI Lazzaro Spallanzani IRCCS	INMI Lazzaro Spallanzani IRCCS	Barbara Bartolini et al
EPI_ISL_603174	Italy/LAZ-INMI-67/2020	2020-06-08	INMI Lazzaro Spallanzani IRCCS	INMI Lazzaro Spallanzani IRCCS	Francesco Messina et al
EPI_ISL_603175	Italy/LAZ-INMI-68/2020	2020-06-08	INMI Lazzaro Spallanzani IRCCS	INMI Lazzaro Spallanzani IRCCS	Barbara Bartolini et al
EPI_ISL_603176	Italy/LAZ-INMI-69/2020	2020-06-06	INMI Lazzaro Spallanzani IRCCS	INMI Lazzaro Spallanzani IRCCS	Cesare E.M. Gruber et al
EPI_ISL_419255	Italy/LAZ-INMI-7/2020	2020-03-23	INMI Lazzaro Spallanzani IRCCS	INMI Lazzaro Spallanzani IRCCS	Antonino Di Caro et al
EPI_ISL_603177	Italy/LAZ-INMI-70/2020	2020-05-20	INMI Lazzaro Spallanzani IRCCS	INMI Lazzaro Spallanzani IRCCS	Barbara Bartolini et al
EPI_ISL_603178	Italy/LAZ-INMI-71/2020	2020-05-16	INMI Lazzaro Spallanzani IRCCS	INMI Lazzaro Spallanzani IRCCS	Martina Rueca et al
EPI_ISL_603179	Italy/LAZ-INMI-72/2020	2020-05-17	INMI Lazzaro Spallanzani IRCCS	INMI Lazzaro Spallanzani IRCCS	Cesare E.M. Gruber et al
EPI_ISL_603180	Italy/LAZ-INMI-73/2020	2020-05-17	INMI Lazzaro Spallanzani IRCCS	INMI Lazzaro Spallanzani IRCCS	Barbara Bartolini et al
EPI_ISL_603181	Italy/LAZ-INMI-74/2020	2020-05-23	INMI Lazzaro Spallanzani IRCCS	INMI Lazzaro Spallanzani IRCCS	Francesco Messina et al
EPI_ISL_603182	Italy/LAZ-INMI-75/2020	2020-05-23	INMI Lazzaro Spallanzani IRCCS	INMI Lazzaro Spallanzani IRCCS	Martina Rueca et al
EPI_ISL_603183	Italy/LAZ-INMI-76/2020	2020-05-24	INMI Lazzaro Spallanzani IRCCS	INMI Lazzaro Spallanzani IRCCS	Barbara Bartolini et al
EPI_ISL_603184	Italy/LAZ-INMI-77/2020	2020-05-23	INMI Lazzaro Spallanzani IRCCS	INMI Lazzaro Spallanzani IRCCS	Martina Rueca et al
EPI_ISL_603185	Italy/LAZ-INMI-78/2020	2020-05-22	INMI Lazzaro Spallanzani IRCCS	INMI Lazzaro Spallanzani IRCCS	Cesare E.M. Gruber et al
EPI_ISL_603186	Italy/LAZ-INMI-79/2020	2020-05-19	INMI Lazzaro Spallanzani IRCCS	INMI Lazzaro Spallanzani IRCCS	Francesco Messina et al
EPI_ISL_424342	Italy/LAZ-INMI-8/2020	2020-03-07	INMI Lazzaro Spallanzani IRCCS	Laboratory of Virology, INMI Lazzaro Spallanzani IRCCS	Concetta Castilletti et al
EPI_ISL_603187	Italy/LAZ-INMI-80/2020	2020-05-15	INMI Lazzaro Spallanzani IRCCS	INMI Lazzaro Spallanzani IRCCS	Cesare E.M. Gruber et al
EPI_ISL_609989	Italy/LAZ-INMI-81/2020	2020-08-17	INMI Lazzaro Spallanzani IRCCS	INMI Lazzaro Spallanzani IRCCS	C.E.M Gruber et al
EPI_ISL_609990	Italy/LAZ-INMI-82/2020	2020-08-18	INMI Lazzaro Spallanzani IRCCS	INMI Lazzaro Spallanzani IRCCS	B Bartolini et al
EPI_ISL_609991	Italy/LAZ-INMI-83/2020	2020-08-20	INMI Lazzaro Spallanzani IRCCS	INMI Lazzaro Spallanzani IRCCS	M Rueca et al
EPI_ISL_609992	Italy/LAZ-INMI-84/2020	2020-08-20	INMI Lazzaro Spallanzani IRCCS	INMI Lazzaro Spallanzani IRCCS	F Messina et al
EPI_ISL_609993	Italy/LAZ-INMI-85/2020	2020-08-23	INMI Lazzaro Spallanzani IRCCS	INMI Lazzaro Spallanzani IRCCS	E Giombini et al
EPI_ISL_609994	Italy/LAZ-INMI-86/2020	2020-10-16	INMI Lazzaro Spallanzani IRCCS	INMI Lazzaro Spallanzani IRCCS	C.E.M Gruber et al
EPI_ISL_609995	Italy/LAZ-INMI-87/2020	2020-10-17	INMI Lazzaro Spallanzani IRCCS	INMI Lazzaro Spallanzani IRCCS	E Giombini et al
EPI_ISL_609996	Italy/LAZ-INMI-88/2020	2020-10-17	INMI Lazzaro Spallanzani IRCCS	INMI Lazzaro Spallanzani IRCCS	F Messina et al
EPI_ISL_609997	Italy/LAZ-INMI-89/2020	2020-10-16	INMI Lazzaro Spallanzani IRCCS	INMI Lazzaro Spallanzani IRCCS	M Rueca et al
EPI_ISL_424343	Italy/LAZ-INMI-9/2020	2020-03-23	INMI Lazzaro Spallanzani IRCCS	Laboratory of Virology, INMI Lazzaro Spallanzani IRCCS	Fabrizio Carletti et al
EPI_ISL_609998	Italy/LAZ-INMI-90/2020	2020-10-19	INMI Lazzaro Spallanzani IRCCS	INMI Lazzaro Spallanzani IRCCS	F Messina et al
EPI_ISL_609999	Italy/LAZ-INMI-91/2020	2020-10-19	INMI Lazzaro Spallanzani IRCCS	INMI Lazzaro Spallanzani IRCCS	B Bartolini et al
EPI_ISL_710542	Italy/LAZ-INMI-92/2020	2020-10-26	National Institute for Infectious Diseases, INMI, "L. Spallanzani" IRCCS	National Institute for Infectious Diseases, INMI, "L. Spallanzani" IRCCS	C.E.M Gruber et al
EPI_ISL_710543	Italy/LAZ-INMI-93/2020	2020-10-26	National Institute for Infectious Diseases, INMI, "L. Spallanzani" IRCCS	National Institute for Infectious Diseases, INMI, "L. Spallanzani" IRCCS	B Bartolini et al
EPI_ISL_710544	Italy/LAZ-INMI-94/2020	2020-10-27	National Institute for Infectious Diseases, INMI, "L. Spallanzani" IRCCS	National Institute for Infectious Diseases, INMI, "L. Spallanzani" IRCCS	M Rueca et al
EPI_ISL_710545	Italy/LAZ-INMI-95/2020	2020-10-27	National Institute for Infectious Diseases, INMI, "L. Spallanzani" IRCCS	National Institute for Infectious Diseases, INMI, "L. Spallanzani" IRCCS	F Messina et al
EPI_ISL_710546	Italy/LAZ-INMI-96/2020	2020-11-04	National Institute for Infectious Diseases, INMI, "L. Spallanzani" IRCCS	National Institute for Infectious Diseases, INMI, "L. Spallanzani" IRCCS	E Giombini et al
EPI_ISL_718262	Italy/LAZ-INMI-97/2020	2020-11-02	National Institute for Infectious Diseases, INMI, "L. Spallanzani" IRCCS	National Institute for Infectious Diseases, INMI, "L. Spallanzani" IRCCS	C.E.M Gruber et al
EPI_ISL_718263	Italy/LAZ-INMI-98/2020	2020-11-04	National Institute for Infectious Diseases, INMI, "L. Spallanzani" IRCCS	National Institute for Infectious Diseases, INMI, "L. Spallanzani" IRCCS	E Giombini et al
EPI_ISL_718264	Italy/LAZ-INMI-99/2020	2020-11-03	National Institute for Infectious Diseases, INMI, "L. Spallanzani" IRCCS	National Institute for Infectious Diseases, INMI, "L. Spallanzani" IRCCS	F Messina et al
EPI_ISL_412974	Italy/LAZ-INMI-SPL1/2020	2020-01-29	Department of Infectious Diseases, Istituto Superiore di Sanità, Rome, Italy	Virology Laboratory, Scientific Department, Army Medical Center	Paola Stefanelli et al
EPI_ISL_451298	Italy/LAZ-INMI1-B1/2020	2020-02-12	Laboratory of Virology, INMI Lazzaro Spallanzani IRCCS	Laboratory of Virology, INMI Lazzaro Spallanzani IRCCS	Cesare E.M. Gruber et al
EPI_ISL_451299	Italy/LAZ-INMI1-B2/2020	2020-02-04	Laboratory of Virology, INMI Lazzaro Spallanzani IRCCS	Laboratory of Virology, INMI Lazzaro Spallanzani IRCCS	Martina Rueca et al
EPI_ISL_451300	Italy/LAZ-INMI1-N/2020	2020-02-03	Laboratory of Virology, INMI Lazzaro Spallanzani IRCCS	Laboratory of Virology, INMI Lazzaro Spallanzani IRCCS	Cesare E.M. Gruber et al
EPI_ISL_410546	Italy/LAZ-INMI1-cs/2020	2020-01-29	INMI Lazzaro Spallanzani IRCCS	Laboratory of Virology, INMI Lazzaro Spallanzani IRCCS	Maria R. Capobianchi et al
EPI_ISL_410545	Italy/LAZ-INMI1-isl/2020	2020-01-29	INMI Lazzaro Spallanzani IRCCS	Laboratory of Virology, INMI Lazzaro Spallanzani IRCCS	Maria R. Capobianchi et al
EPI_ISL_424344	Italy/LAZ-INMI10/2020	2020-03-04	INMI Lazzaro Spallanzani IRCCS	Laboratory of Virology, INMI Lazzaro Spallanzani IRCCS	Eleonora Lalle et al
EPI_ISL_451304	Italy/LAZ-INMI11-B/2020	2020-03-23	Laboratory of Virology, INMI Lazzaro Spallanzani IRCCS	Laboratory of Virology, INMI Lazzaro Spallanzani IRCCS	Cesare E.M. Gruber et al
EPI_ISL_451305	Italy/LAZ-INMI11-N/2020	2020-03-23	Laboratory of Virology, INMI Lazzaro Spallanzani IRCCS	Laboratory of Virology, INMI Lazzaro Spallanzani IRCCS	Martina Rueca et al
EPI_ISL_493328	Italy/LAZ-INMI16/2020	2020-03-15	INMI Lazzaro Spallanzani IRCCS	INMI Lazzaro Spallanzani IRCCS	Martina Rueca et al
EPI_ISL_493329	Italy/LAZ-INMI17/2020	2020-03-04	INMI Lazzaro Spallanzani IRCCS	INMI Lazzaro Spallanzani IRCCS	Barbara Bartolini et al
EPI_ISL_493330	Italy/LAZ-INMI18/2020	2020-05-10	INMI Lazzaro Spallanzani IRCCS	INMI Lazzaro Spallanzani IRCCS	Cesare E.M. Gruber et al
EPI_ISL_493331	Italy/LAZ-INMI19/2020	2020-05-07	INMI Lazzaro Spallanzani IRCCS	INMI Lazzaro Spallanzani IRCCS	Martina Rueca et al
EPI_ISL_451301	Italy/LAZ-INMI2-B/2020	2020-02-03	Laboratory of Virology, INMI Lazzaro Spallanzani IRCCS	Laboratory of Virology, INMI Lazzaro Spallanzani IRCCS	Martina Rueca et al
EPI_ISL_451302	Italy/LAZ-INMI2-N/2020	2020-01-30	Laboratory of Virology, INMI Lazzaro Spallanzani IRCCS	Laboratory of Virology, INMI Lazzaro Spallanzani IRCCS	Cesare E.M. Gruber et al
EPI_ISL_417921	Italy/LAZ-INMI3/2020	2020-03-01	INMI Lazzaro Spallanzani IRCCS	Laboratory of Virology, INMI Lazzaro Spallanzani IRCCS	Martina Rueca et al
EPI_ISL_417922	Italy/LAZ-INMI4/2020	2020-02-28	INMI Lazzaro Spallanzani IRCCS	Laboratory of Virology, INMI Lazzaro Spallanzani IRCCS	Cesare E. M. Gruber et al
EPI_ISL_451303	Italy/LAZ-INMI5-N/2020	2020-03-04	Laboratory of Virology, INMI Lazzaro Spallanzani IRCCS	Laboratory of Virology, INMI Lazzaro Spallanzani IRCCS	Martina Rueca et al
EPI_ISL_417923	Italy/LAZ-INMI5/2020	2020-03-04	INMI Lazzaro Spallanzani IRCCS	Laboratory of Virology, INMI Lazzaro Spallanzani IRCCS	Francesco Messina et al
EPI_ISL_486665	Italy/LOM-AMVRC-9/2020	2020-03-03	Microbiology, Virology and Biemergency Laboratory-ASST FBF Sacco	Microbiology, Virology and Biemergency Laboratory-ASST FBF Sacco	Micheli V et al
EPI_ISL_486647	Italy/LOM-ASST-10/2020	2020-03-02	Microbiology, Virology and Biemergency Laboratory-ASST FBF Sacco	Microbiology, Virology and Biemergency Laboratory-ASST FBF Sacco	Mancon A et al
EPI_ISL_486648	Italy/LOM-ASST-11/2020	2020-03-02	Microbiology, Virology and Biemergency Laboratory-ASST FBF Sacco	Microbiology, Virology and Biemergency Laboratory-ASST FBF Sacco	Micheli V et al
EPI_ISL_486649	Italy/LOM-ASST-12/2020	2020-03-13	Microbiology, Virology and Biemergency Laboratory-ASST FBF Sacco	Microbiology, Virology and Biemergency Laboratory-ASST FBF Sacco	Rimoldi SG et al
EPI_ISL_486650	Italy/LOM-ASST-13/2020	2020-03-17	Microbiology, Virology and Biemergency Laboratory-ASST FBF Sacco	Microbiology, Virology and Biemergency Laboratory-ASST FBF Sacco	Romeri F et al
EPI_ISL_486651	Italy/LOM-ASST-14/2020	2020-03-24	Microbiology, Virology and Biemergency Laboratory-ASST FBF Sacco	Microbiology, Virology and Biemergency Laboratory-ASST FBF Sacco	Mancon A et al
EPI_ISL_486652	Italy/LOM-ASST-15/2020	2020-04-02	Microbiology, Virology and Biemergency Laboratory-ASST FBF Sacco	Microbiology, Virology and Biemergency Laboratory-ASST FBF Sacco	Micheli V et al
EPI_ISL_486653	Italy/LOM-ASST-16/2020	2020-03-20	Microbiology, Virology and Biemergency Laboratory-ASST FBF Sacco	Microbiology, Virology and Biemergency Laboratory-ASST FBF Sacco	Rimoldi SG et al
EPI_ISL_486654	Italy/LOM-ASST-17/2020	2020-04-04	Microbiology, Virology and Biemergency Laboratory-ASST FBF Sacco	Microbiology, Virology and Biemergency Laboratory-ASST FBF Sacco	Romeri F et al
EPI_ISL_486655	Italy/LOM-ASST-18/2020	2020-04-02	Microbiology, Virology and Biemergency Laboratory-ASST FBF Sacco	Microbiology, Virology and Biemergency Laboratory-ASST FBF Sacco	Mancon A et al
EPI_ISL_486656	Italy/LOM-ASST-19/2020	2020-02-20	Microbiology, Virology and Biemergency Laboratory-ASST FBF Sacco	Microbiology, Virology and Biemergency Laboratory-ASST FBF Sacco	Micheli V et al
EPI_ISL_486646	Italy/LOM-ASST-2/2020	2020-03-09	Microbiology, Virology and Biemergency Laboratory-ASST FBF Sacco	Microbiology, Virology and Biemergency Laboratory-ASST FBF Sacco	Mancon A et al
EPI_ISL_486657	Italy/LOM-ASST-20/2020	2020-02-26	Microbiology, Virology and Biemergency Laboratory-ASST FBF Sacco	Microbiology, Virology and Biemergency Laboratory-ASST FBF Sacco	Rimoldi SG et al
EPI_ISL_486658	Italy/LOM-ASST-21/2020	2020-04-01	Microbiology, Virology and Biemergency Laboratory-ASST FBF Sacco	Microbiology, Virology and Biemergency Laboratory-ASST FBF Sacco	Romeri F et al
EPI_ISL_486659	Italy/LOM-ASST-3/2020	2020-02-22	Microbiology, Virology and Biemergency Laboratory-ASST FBF Sacco	Microbiology, Virology and Biemergency Laboratory-ASST FBF Sacco	Micheli V et al
EPI_ISL_486660	Italy/LOM-ASST-4/2020	2020-02-23	Microbiology, Virology and Biemergency Laboratory-ASST FBF Sacco	Microbiology, Virology and Biemergency Laboratory-ASST FBF Sacco	Rimoldi SG et al
EPI_ISL_486661	Italy/LOM-ASST-5/2020	2020-03-02	Microbiology, Virology and Biemergency Laboratory-ASST FBF Sacco	Microbiology, Virology and Biemergency Laboratory-ASST FBF Sacco	Romeri F et al
EPI_ISL_486662	Italy/LOM-ASST-6/2020	2020-03-02	Microbiology, Virology and Biemergency Laboratory-ASST FBF Sacco	Microbiology, Virology and Biemergency Laboratory-ASST FBF Sacco	Mancon A et al
EPI_ISL_486663	Italy/LOM-ASST-7/2020	2020-03-06	Microbiology, Virology and Biemergency Laboratory-ASST FBF Sacco	Microbiology, Virology and Biemergency Laboratory-ASST FBF Sacco	Micheli V et al
EPI_ISL_486664	Italy/LOM-ASST-8/2020	2020-02-26	Microbiology, Virology and Biemergency Laboratory-ASST FBF Sacco	Microbiology, Virology and Biemergency Laboratory-ASST FBF Sacco	Rimoldi SG et al
EPI_ISL_457826	Italy/LOM-ASST-AMC2-1245/2020	2020-03-08	Army Medical Center - Scientific Department	Army Medical and Veterinary Research Center	Silvia Fillo et al
EPI_ISL_412973	Italy/LOM-ASST-CDG1/2020	2020-02-20	Department of Infectious Diseases, Istituto Superiore di Sanità, Roma , Italy	Virology Laboratory, Scientific Department, Army Medical Center	Paola Stefanelli et al
EPI_ISL_568579	Italy/LOM-INMI-10734/2020	2020-02-24	Virus Molecular Laboratory of the Microbiology and Virology Department	INMI Lazzaro Spallanzani IRCCS	Cesare E.M. Gruber et al
EPI_ISL_460090	Italy/LOM-INMI-11550/2020	2020-02-28	Molecular Virology Unit, Fondazione IRCCS Policlinico San Matteo , Pavia	Laboratory of Virology, INMI Lazzaro Spallanzani IRCCS	Antonio Piralla et al
EPI_ISL_460092	Italy/LOM-INMI-11951/2020	2020-02-28	Molecular Virology Unit, Fondazione IRCCS Policlinico San Matteo , Pavia	Laboratory of Virology, INMI Lazzaro Spallanzani IRCCS	Cesare E.M. Gruber et al
EPI_ISL_460093	Italy/LOM-INMI-12578/2020	2020-02-29	Molecular Virology Unit, Fondazione IRCCS Policlinico San Matteo , Pavia	Laboratory of Virology, INMI Lazzaro Spallanzani IRCCS	Maria R. Capobianchi et al
EPI_ISL_451308	Italy/LOM-INMI-13075-B/2020	2020-03-01	Molecular Virology Unit, Fondazione IRCCS Policlinico San Matteo , Pavia	Laboratory of Virology, INMI Lazzaro Spallanzani IRCCS	Antonio Piralla et al
EPI_ISL_451309	Italy/LOM-INMI-13075-N/2020	2020-03-01	Molecular Virology Unit, Fondazione IRCCS Policlinico San Matteo , Pavia	Laboratory of Virology, INMI Lazzaro Spallanzani IRCCS	Fausto Baldanti et al
EPI_ISL_460085	Italy/LOM-INMI-13221/2020	2020-03-01	Molecular Virology Unit, Fondazione IRCCS Policlinico San Matteo , Pavia	Laboratory of Virology, INMI Lazzaro Spallanzani IRCCS	Cesare E.M. Gruber et al
EPI_ISL_451306	Italy/LOM-INMI-5314-B/2020	2020-02-21	Molecular Virology Unit, Fondazione IRCCS Policlinico San Matteo , Pavia	Laboratory of Virology, INMI Lazzaro Spallanzani IRCCS	Antonio Piralla et al
EPI_ISL_451307	Italy/LOM-INMI-5314-N/2020	2020-02-21	Molecular Virology Unit, Fondazione IRCCS Policlinico San Matteo , Pavia	Laboratory of Virology, INMI Lazzaro Spallanzani IRCCS	Fausto Baldanti et al
EPI_ISL_460091	Italy/LOM-INMI-5925/2020	2020-02-22	Molecular Virology Unit, Fondazione IRCCS Policlinico San Matteo , Pavia	Laboratory of Virology, INMI Lazzaro Spallanzani IRCCS	Antonino Di Caro et al
EPI_ISL_460086	Italy/LOM-INMI-7070/2020	2020-02-24	Molecular Virology Unit, Fondazione IRCCS Policlinico San Matteo , Pavia	Laboratory of Virology, INMI Lazzaro Spallanzani IRCCS	Maria R. Capobianchi et al
EPI_ISL_460094	Italy/LOM-INMI-8058/2020	2020-02-25	Molecular Virology Unit, Fondazione IRCCS Policlinico San Matteo , Pavia	Laboratory of Virology, INMI Lazzaro Spallanzani IRCCS	Barbara Bartolini et al
EPI_ISL_460087	Italy/LOM-INMI-9206/2020	2020-02-26	Molecular Virology Unit, Fondazione IRCCS Policlinico San Matteo , Pavia	Laboratory of Virology, INMI Lazzaro Spallanzani IRCCS	Cesare E.M. Gruber et al
EPI_ISL_460088	Italy/LOM-INMI-9214/2020	2020-02-26	Molecular Virology Unit, Fondazione IRCCS Policlinico San Matteo , Pavia	Laboratory of Virology, INMI Lazzaro Spallanzani IRCCS	Martina Rueca et al
EPI_ISL_460089	Italy/LOM-INMI-9491/2020	2020-02-26	Molecular Virology Unit, Fondazione IRCCS Policlinico San Matteo , Pavia	Laboratory of Virology, INMI Lazzaro Spallanzani IRCCS	Antonino Di Caro et al
EPI_ISL_460095	Italy/LOM-INMI-9675/2020	2020-02-26	Molecular Virology Unit, Fondazione IRCCS Policlinico San Matteo , Pavia	Laboratory of Virology, INMI Lazzaro Spallanzani IRCCS	Barbara Bartolini et al
EPI_ISL_460080	Italy/LOM-INMI-BG-11639/2020	2020-02-28	Molecular Virology Unit, Fondazione IRCCS Policlinico San Matteo , Pavia	Laboratory of Virology, INMI Lazzaro Spallanzani IRCCS	Antonio Piralla et al
EPI_ISL_460079	Italy/LOM-INMI-BG-5825/2020	2020-02-22	Molecular Virology Unit, Fondazione IRCCS Policlinico San Matteo , Pavia	Laboratory of Virology, INMI Lazzaro Spallanzani IRCCS	Barbara Bartolini et al
EPI_ISL_460081	Italy/LOM-INMI-BG-7158/2020	2020-02-24	Molecular Virology Unit, Fondazione IRCCS Policlinico San Matteo , Pavia	Laboratory of Virology, INMI Lazzaro Spallanzani IRCCS	Fausto Baldanti et al
EPI_ISL_460082	Italy/LOM-INMI-BG-9209/2020	2020-02-26	Molecular Virology Unit, Fondazione IRCCS Policlinico San Matteo , Pavia	Laboratory of Virology, INMI Lazzaro Spallanzani IRCCS	Martina Rueca et al
EPI_ISL_460083	Italy/LOM-INMI-BG-9225/2020	2020-02-26	Molecular Virology Unit, Fondazione IRCCS Policlinico San Matteo , Pavia	Laboratory of Virology, INMI Lazzaro Spallanzani IRCCS	Martina Rueca et al
EPI_ISL_460084	Italy/LOM-INMI-BS-12256/2020	2020-02-29	Molecular Virology Unit, Fondazione IRCCS Policlinico San Matteo , Pavia	Laboratory of Virology, INMI Lazzaro Spallanzani IRCCS	Fausto Baldanti et al
EPI_ISL_528934	Italy/LOM-IZSGC-TE30933/2020	2020-05-02	Agenzia di Tutela della Salute di Bergamo	Istitituto Zooprofilattico Sperimentale dell'Abruzzo e Molise "G.Caporale"	Lorusso A et al
EPI_ISL_528935	Italy/LOM-IZSGC-TE31054/2020	2020-05-02	Agenzia di Tutela della Salute di Bergamo	Istitituto Zooprofilattico Sperimentale dell'Abruzzo e Molise "G.Caporale"	Lorusso A et al
EPI_ISL_528936	Italy/LOM-IZSGC-TE31074/2020	2020-05-02	Agenzia di Tutela della Salute di Bergamo	Istitituto Zooprofilattico Sperimentale dell'Abruzzo e Molise "G.Caporale"	Lorusso A et al
EPI_ISL_528937	Italy/LOM-IZSGC-TE31135/2020	2020-05-02	Agenzia di Tutela della Salute di Bergamo	Istitituto Zooprofilattico Sperimentale dell'Abruzzo e Molise "G.Caporale"	Lorusso A et al
EPI_ISL_528938	Italy/LOM-IZSGC-TE31751/2020	2020-05-02	Agenzia di Tutela della Salute di Bergamo	Istitituto Zooprofilattico Sperimentale dell'Abruzzo e Molise "G.Caporale"	Lorusso A et al
EPI_ISL_528939	Italy/LOM-IZSGC-TE31811/2020	2020-05-02	Agenzia di Tutela della Salute di Bergamo	Istitituto Zooprofilattico Sperimentale dell'Abruzzo e Molise "G.Caporale"	Lorusso A et al
EPI_ISL_528940	Italy/LOM-IZSGC-TE31818/2020	2020-05-02	Agenzia di Tutela della Salute di Bergamo	Istitituto Zooprofilattico Sperimentale dell'Abruzzo e Molise "G.Caporale"	Lorusso A et al
EPI_ISL_528941	Italy/LOM-IZSGC-TE35432/2020	2020-05-08	Agenzia di Tutela della Salute di Bergamo	Istitituto Zooprofilattico Sperimentale dell'Abruzzo e Molise "G.Caporale"	Lorusso A et al
EPI_ISL_528942	Italy/LOM-IZSGC-TE35441/2020	2020-05-08	Agenzia di Tutela della Salute di Bergamo	Istitituto Zooprofilattico Sperimentale dell'Abruzzo e Molise "G.Caporale"	Lorusso A et al
EPI_ISL_528943	Italy/LOM-IZSGC-TE35526/2020	2020-05-08	Agenzia di Tutela della Salute di Bergamo	Istitituto Zooprofilattico Sperimentale dell'Abruzzo e Molise "G.Caporale"	Lorusso A et al
EPI_ISL_528944	Italy/LOM-IZSGC-TE35532/2020	2020-05-08	Agenzia di Tutela della Salute di Bergamo	Istitituto Zooprofilattico Sperimentale dell'Abruzzo e Molise "G.Caporale"	Lorusso A et al
EPI_ISL_528945	Italy/LOM-IZSGC-TE35566/2020	2020-05-08	Agenzia di Tutela della Salute di Bergamo	Istitituto Zooprofilattico Sperimentale dell'Abruzzo e Molise "G.Caporale"	Lorusso A et al
EPI_ISL_528946	Italy/LOM-IZSGC-TE35578/2020	2020-05-08	Agenzia di Tutela della Salute di Bergamo	Istitituto Zooprofilattico Sperimentale dell'Abruzzo e Molise "G.Caporale"	Lorusso A et al
EPI_ISL_528947	Italy/LOM-IZSGC-TE38811/2020	2020-05-10	Agenzia di Tutela della Salute di Bergamo	Istitituto Zooprofilattico Sperimentale dell'Abruzzo e Molise "G.Caporale"	Lorusso A et al
EPI_ISL_528948	Italy/LOM-IZSGC-TE38819/2020	2020-05-10	Agenzia di Tutela della Salute di Bergamo	Istitituto Zooprofilattico Sperimentale dell'Abruzzo e Molise "G.Caporale"	Lorusso A et al
EPI_ISL_528949	Italy/LOM-IZSGC-TE38845/2020	2020-05-10	Agenzia di Tutela della Salute di Bergamo	Istitituto Zooprofilattico Sperimentale dell'Abruzzo e Molise "G.Caporale"	Lorusso A et al
EPI_ISL_487276	Italy/LOM-UniMI-1/2020	2020-04-04	Department of Food Safety, Nutrition and Veterinary public health, Istituto Superiore di Sanita'	Department of Biomedical, Surgical and Dental Sciences and Department of Biomedical Sciences for Health	Delbue et al
EPI_ISL_584048	Italy/LOM-UniMI-ICCS1/2020	2020-03-21	Laboratory of Molecular Virology, Department of Biomedical, Surgical and Dental Sciences University of Milano	Laboratory of Molecular Virology, Department of Biomedical, Surgical and Dental Sciences University of Milano	Delbue et al
EPI_ISL_584049	Italy/LOM-UniMI-ICCS2/2020	2020-03-24	Laboratory of Molecular Virology, Department of Biomedical, Surgical and Dental Sciences University of Milano	Laboratory of Molecular Virology, Department of Biomedical, Surgical and Dental Sciences University of Milano	Delbue et al
EPI_ISL_584052	Italy/LOM-UniMI-ICCS3/2020	2020-04-05	Laboratory of Molecular Virology, Department of Biomedical, Surgical and Dental Sciences University of Milano	Laboratory of Molecular Virology, Department of Biomedical, Surgical and Dental Sciences University of Milano	Delbue et al
EPI_ISL_542098	Italy/LOM-UniMI-L100/2020	2020-03-08	ASST GOM Niguarda	Dep. Of Oncology and Hemato-Oncology University of Milan	Claudia Alteri et al
EPI_ISL_542099	Italy/LOM-UniMI-L101/2020	2020-03-08	ASST GOM Niguarda	Dep. Of Oncology and Hemato-Oncology University of Milan	Claudia Alteri et al
EPI_ISL_542100	Italy/LOM-UniMI-L102/2020	2020-03-09	ASST GOM Niguarda	Dep. Of Oncology and Hemato-Oncology University of Milan	Claudia Alteri et al
EPI_ISL_542101	Italy/LOM-UniMI-L103/2020	2020-03-09	ASST GOM Niguarda	Dep. Of Oncology and Hemato-Oncology University of Milan	Claudia Alteri et al
EPI_ISL_542102	Italy/LOM-UniMI-L104/2020	2020-03-06	ASST GOM Niguarda	Dep. Of Oncology and Hemato-Oncology University of Milan	Claudia Alteri et al
EPI_ISL_542103	Italy/LOM-UniMI-L105/2020	2020-03-02	ASST GOM Niguarda	Dep. Of Oncology and Hemato-Oncology University of Milan	Claudia Alteri et al
EPI_ISL_542104	Italy/LOM-UniMI-L106/2020	2020-03-09	ASST GOM Niguarda	Dep. Of Oncology and Hemato-Oncology University of Milan	Claudia Alteri et al
EPI_ISL_542105	Italy/LOM-UniMI-L107/2020	2020-03-05	ASST GOM Niguarda	Dep. Of Oncology and Hemato-Oncology University of Milan	Claudia Alteri et al
EPI_ISL_542106	Italy/LOM-UniMI-L108/2020	2020-03-02	ASST GOM Niguarda	Dep. Of Oncology and Hemato-Oncology University of Milan	Claudia Alteri et al
EPI_ISL_542107	Italy/LOM-UniMI-L109/2020	2020-03-10	ASST GOM Niguarda	Dep. Of Oncology and Hemato-Oncology University of Milan	Claudia Alteri et al
EPI_ISL_542108	Italy/LOM-UniMI-L111/2020	2020-03-05	ASST GOM Niguarda	Dep. Of Oncology and Hemato-Oncology University of Milan	Claudia Alteri et al
EPI_ISL_542109	Italy/LOM-UniMI-L112/2020	2020-03-02	ASST GOM Niguarda	Dep. Of Oncology and Hemato-Oncology University of Milan	Claudia Alteri et al
EPI_ISL_542110	Italy/LOM-UniMI-L113/2020	2020-03-09	ASST GOM Niguarda	Dep. Of Oncology and Hemato-Oncology University of Milan	Claudia Alteri et al
EPI_ISL_542111	Italy/LOM-UniMI-L115/2020	2020-03-07	ASST GOM Niguarda	Dep. Of Oncology and Hemato-Oncology University of Milan	Claudia Alteri et al
EPI_ISL_542112	Italy/LOM-UniMI-L116/2020	2020-03-02	ASST GOM Niguarda	Dep. Of Oncology and Hemato-Oncology University of Milan	Claudia Alteri et al
EPI_ISL_542113	Italy/LOM-UniMI-L117/2020	2020-03-09	ASST GOM Niguarda	Dep. Of Oncology and Hemato-Oncology University of Milan	Claudia Alteri et al
EPI_ISL_542114	Italy/LOM-UniMI-L118/2020	2020-03-16	ASST GOM Niguarda	Dep. Of Oncology and Hemato-Oncology University of Milan	Claudia Alteri et al
EPI_ISL_542115	Italy/LOM-UniMI-L119/2020	2020-03-14	ASST GOM Niguarda	Dep. Of Oncology and Hemato-Oncology University of Milan	Claudia Alteri et al
EPI_ISL_542116	Italy/LOM-UniMI-L120/2020	2020-03-12	ASST GOM Niguarda	Dep. Of Oncology and Hemato-Oncology University of Milan	Claudia Alteri et al
EPI_ISL_542117	Italy/LOM-UniMI-L121/2020	2020-03-17	ASST GOM Niguarda	Dep. Of Oncology and Hemato-Oncology University of Milan	Claudia Alteri et al
EPI_ISL_542118	Italy/LOM-UniMI-L122/2020	2020-03-09	ASST GOM Niguarda	Dep. Of Oncology and Hemato-Oncology University of Milan	Claudia Alteri et al
EPI_ISL_542119	Italy/LOM-UniMI-L123/2020	2020-03-10	ASST GOM Niguarda	Dep. Of Oncology and Hemato-Oncology University of Milan	Claudia Alteri et al
EPI_ISL_542120	Italy/LOM-UniMI-L124/2020	2020-03-10	ASST GOM Niguarda	Dep. Of Oncology and Hemato-Oncology University of Milan	Claudia Alteri et al
EPI_ISL_542121	Italy/LOM-UniMI-L125/2020	2020-03-13	ASST GOM Niguarda	Dep. Of Oncology and Hemato-Oncology University of Milan	Claudia Alteri et al
EPI_ISL_542122	Italy/LOM-UniMI-L126/2020	2020-03-18	ASST GOM Niguarda	Dep. Of Oncology and Hemato-Oncology University of Milan	Claudia Alteri et al
EPI_ISL_542123	Italy/LOM-UniMI-L127/2020	2020-03-17	ASST GOM Niguarda	Dep. Of Oncology and Hemato-Oncology University of Milan	Claudia Alteri et al
EPI_ISL_542124	Italy/LOM-UniMI-L128/2020	2020-03-23	ASST GOM Niguarda	Dep. Of Oncology and Hemato-Oncology University of Milan	Claudia Alteri et al
EPI_ISL_542125	Italy/LOM-UniMI-L129/2020	2020-02-28	ASST GOM Niguarda	Dep. Of Oncology and Hemato-Oncology University of Milan	Claudia Alteri et al
EPI_ISL_542126	Italy/LOM-UniMI-L130/2020	2020-03-10	ASST GOM Niguarda	Dep. Of Oncology and Hemato-Oncology University of Milan	Claudia Alteri et al
EPI_ISL_542127	Italy/LOM-UniMI-L131/2020	2020-03-20	ASST GOM Niguarda	Dep. Of Oncology and Hemato-Oncology University of Milan	Claudia Alteri et al
EPI_ISL_542128	Italy/LOM-UniMI-L132/2020	2020-03-21	ASST GOM Niguarda	Dep. Of Oncology and Hemato-Oncology University of Milan	Claudia Alteri et al
EPI_ISL_542129	Italy/LOM-UniMI-L133/2020	2020-03-18	ASST GOM Niguarda	Dep. Of Oncology and Hemato-Oncology University of Milan	Claudia Alteri et al
EPI_ISL_542130	Italy/LOM-UniMI-L134/2020	2020-03-17	ASST GOM Niguarda	Dep. Of Oncology and Hemato-Oncology University of Milan	Claudia Alteri et al
EPI_ISL_542131	Italy/LOM-UniMI-L135/2020	2020-03-19	ASST GOM Niguarda	Dep. Of Oncology and Hemato-Oncology University of Milan	Claudia Alteri et al
EPI_ISL_542132	Italy/LOM-UniMI-L136/2020	2020-03-22	ASST GOM Niguarda	Dep. Of Oncology and Hemato-Oncology University of Milan	Claudia Alteri et al
EPI_ISL_542133	Italy/LOM-UniMI-L137/2020	2020-03-23	ASST GOM Niguarda	Dep. Of Oncology and Hemato-Oncology University of Milan	Claudia Alteri et al
EPI_ISL_542134	Italy/LOM-UniMI-L138/2020	2020-03-16	ASST GOM Niguarda	Dep. Of Oncology and Hemato-Oncology University of Milan	Claudia Alteri et al
EPI_ISL_542135	Italy/LOM-UniMI-L139/2020	2020-03-18	ASST GOM Niguarda	Dep. Of Oncology and Hemato-Oncology University of Milan	Claudia Alteri et al
EPI_ISL_542136	Italy/LOM-UniMI-L140/2020	2020-03-19	ASST GOM Niguarda	Dep. Of Oncology and Hemato-Oncology University of Milan	Claudia Alteri et al
EPI_ISL_542137	Italy/LOM-UniMI-L141/2020	2020-03-19	ASST GOM Niguarda	Dep. Of Oncology and Hemato-Oncology University of Milan	Claudia Alteri et al
EPI_ISL_542138	Italy/LOM-UniMI-L142/2020	2020-03-19	ASST GOM Niguarda	Dep. Of Oncology and Hemato-Oncology University of Milan	Claudia Alteri et al
EPI_ISL_542139	Italy/LOM-UniMI-L144/2020	2020-03-19	ASST GOM Niguarda	Dep. Of Oncology and Hemato-Oncology University of Milan	Claudia Alteri et al
EPI_ISL_542140	Italy/LOM-UniMI-L145/2020	2020-03-19	ASST GOM Niguarda	Dep. Of Oncology and Hemato-Oncology University of Milan	Claudia Alteri et al
EPI_ISL_542141	Italy/LOM-UniMI-L146/2020	2020-03-19	ASST GOM Niguarda	Dep. Of Oncology and Hemato-Oncology University of Milan	Claudia Alteri et al
EPI_ISL_542142	Italy/LOM-UniMI-L147/2020	2020-03-20	ASST GOM Niguarda	Dep. Of Oncology and Hemato-Oncology University of Milan	Claudia Alteri et al
EPI_ISL_542143	Italy/LOM-UniMI-L148/2020	2020-03-07	ASST GOM Niguarda	Dep. Of Oncology and Hemato-Oncology University of Milan	Claudia Alteri et al
EPI_ISL_542144	Italy/LOM-UniMI-L149/2020	2020-03-19	ASST GOM Niguarda	Dep. Of Oncology and Hemato-Oncology University of Milan	Claudia Alteri et al
EPI_ISL_542145	Italy/LOM-UniMI-L150/2020	2020-03-13	ASST GOM Niguarda	Dep. Of Oncology and Hemato-Oncology University of Milan	Claudia Alteri et al
EPI_ISL_542146	Italy/LOM-UniMI-L151/2020	2020-03-10	ASST GOM Niguarda	Dep. Of Oncology and Hemato-Oncology University of Milan	Claudia Alteri et al
EPI_ISL_542147	Italy/LOM-UniMI-L152/2020	2020-03-16	ASST GOM Niguarda	Dep. Of Oncology and Hemato-Oncology University of Milan	Claudia Alteri et al
EPI_ISL_542148	Italy/LOM-UniMI-L153/2020	2020-03-15	ASST GOM Niguarda	Dep. Of Oncology and Hemato-Oncology University of Milan	Claudia Alteri et al
EPI_ISL_542149	Italy/LOM-UniMI-L154/2020	2020-03-21	ASST GOM Niguarda	Dep. Of Oncology and Hemato-Oncology University of Milan	Claudia Alteri et al
EPI_ISL_542150	Italy/LOM-UniMI-L155/2020	2020-03-18	ASST GOM Niguarda	Dep. Of Oncology and Hemato-Oncology University of Milan	Claudia Alteri et al
EPI_ISL_542151	Italy/LOM-UniMI-L156/2020	2020-03-19	ASST GOM Niguarda	Dep. Of Oncology and Hemato-Oncology University of Milan	Claudia Alteri et al
EPI_ISL_542152	Italy/LOM-UniMI-L157/2020	2020-03-19	ASST GOM Niguarda	Dep. Of Oncology and Hemato-Oncology University of Milan	Claudia Alteri et al
EPI_ISL_542153	Italy/LOM-UniMI-L158/2020	2020-03-19	ASST GOM Niguarda	Dep. Of Oncology and Hemato-Oncology University of Milan	Claudia Alteri et al
EPI_ISL_542154	Italy/LOM-UniMI-L159/2020	2020-03-13	ASST GOM Niguarda	Dep. Of Oncology and Hemato-Oncology University of Milan	Claudia Alteri et al
EPI_ISL_542155	Italy/LOM-UniMI-L160/2020	2020-03-25	ASST GOM Niguarda	Dep. Of Oncology and Hemato-Oncology University of Milan	Claudia Alteri et al
EPI_ISL_542156	Italy/LOM-UniMI-L162/2020	2020-03-08	ASST GOM Niguarda	Dep. Of Oncology and Hemato-Oncology University of Milan	Claudia Alteri et al
EPI_ISL_542157	Italy/LOM-UniMI-L163/2020	2020-03-03	ASST GOM Niguarda	Dep. Of Oncology and Hemato-Oncology University of Milan	Claudia Alteri et al
EPI_ISL_542158	Italy/LOM-UniMI-L164/2020	2020-03-21	ASST GOM Niguarda	Dep. Of Oncology and Hemato-Oncology University of Milan	Claudia Alteri et al
EPI_ISL_542159	Italy/LOM-UniMI-L165/2020	2020-03-18	ASST GOM Niguarda	Dep. Of Oncology and Hemato-Oncology University of Milan	Claudia Alteri et al
EPI_ISL_542160	Italy/LOM-UniMI-L166/2020	2020-03-20	ASST GOM Niguarda	Dep. Of Oncology and Hemato-Oncology University of Milan	Claudia Alteri et al
EPI_ISL_542161	Italy/LOM-UniMI-L167/2020	2020-03-15	ASST GOM Niguarda	Dep. Of Oncology and Hemato-Oncology University of Milan	Claudia Alteri et al
EPI_ISL_542162	Italy/LOM-UniMI-L168/2020	2020-03-21	ASST GOM Niguarda	Dep. Of Oncology and Hemato-Oncology University of Milan	Claudia Alteri et al
EPI_ISL_542163	Italy/LOM-UniMI-L169/2020	2020-03-14	ASST GOM Niguarda	Dep. Of Oncology and Hemato-Oncology University of Milan	Claudia Alteri et al
EPI_ISL_542164	Italy/LOM-UniMI-L170/2020	2020-03-20	ASST GOM Niguarda	Dep. Of Oncology and Hemato-Oncology University of Milan	Claudia Alteri et al
EPI_ISL_542165	Italy/LOM-UniMI-L171/2020	2020-03-21	ASST GOM Niguarda	Dep. Of Oncology and Hemato-Oncology University of Milan	Claudia Alteri et al
EPI_ISL_542166	Italy/LOM-UniMI-L172/2020	2020-03-19	ASST GOM Niguarda	Dep. Of Oncology and Hemato-Oncology University of Milan	Claudia Alteri et al
EPI_ISL_542167	Italy/LOM-UniMI-L173/2020	2020-03-19	ASST GOM Niguarda	Dep. Of Oncology and Hemato-Oncology University of Milan	Claudia Alteri et al
EPI_ISL_542168	Italy/LOM-UniMI-L174/2020	2020-03-21	ASST GOM Niguarda	Dep. Of Oncology and Hemato-Oncology University of Milan	Claudia Alteri et al
EPI_ISL_542169	Italy/LOM-UniMI-L175/2020	2020-03-16	ASST GOM Niguarda	Dep. Of Oncology and Hemato-Oncology University of Milan	Claudia Alteri et al
EPI_ISL_542170	Italy/LOM-UniMI-L176/2020	2020-03-21	ASST GOM Niguarda	Dep. Of Oncology and Hemato-Oncology University of Milan	Claudia Alteri et al
EPI_ISL_542171	Italy/LOM-UniMI-L177/2020	2020-03-16	ASST GOM Niguarda	Dep. Of Oncology and Hemato-Oncology University of Milan	Claudia Alteri et al
EPI_ISL_542172	Italy/LOM-UniMI-L178/2020	2020-03-21	ASST GOM Niguarda	Dep. Of Oncology and Hemato-Oncology University of Milan	Claudia Alteri et al
EPI_ISL_542173	Italy/LOM-UniMI-L182/2020	2020-03-12	ASST GOM Niguarda	Dep. Of Oncology and Hemato-Oncology University of Milan	Claudia Alteri et al
EPI_ISL_542174	Italy/LOM-UniMI-L183/2020	2020-03-21	ASST GOM Niguarda	Dep. Of Oncology and Hemato-Oncology University of Milan	Claudia Alteri et al
EPI_ISL_542175	Italy/LOM-UniMI-L184/2020	2020-03-14	ASST GOM Niguarda	Dep. Of Oncology and Hemato-Oncology University of Milan	Claudia Alteri et al
EPI_ISL_542176	Italy/LOM-UniMI-L185/2020	2020-03-19	ASST GOM Niguarda	Dep. Of Oncology and Hemato-Oncology University of Milan	Claudia Alteri et al
EPI_ISL_542177	Italy/LOM-UniMI-L186/2020	2020-03-20	ASST GOM Niguarda	Dep. Of Oncology and Hemato-Oncology University of Milan	Claudia Alteri et al
EPI_ISL_542178	Italy/LOM-UniMI-L187/2020	2020-03-18	ASST GOM Niguarda	Dep. Of Oncology and Hemato-Oncology University of Milan	Claudia Alteri et al
EPI_ISL_542179	Italy/LOM-UniMI-L189/2020	2020-03-15	ASST GOM Niguarda	Dep. Of Oncology and Hemato-Oncology University of Milan	Claudia Alteri et al
EPI_ISL_542180	Italy/LOM-UniMI-L190/2020	2020-03-10	ASST GOM Niguarda	Dep. Of Oncology and Hemato-Oncology University of Milan	Claudia Alteri et al
EPI_ISL_542181	Italy/LOM-UniMI-L191/2020	2020-03-21	ASST GOM Niguarda	Dep. Of Oncology and Hemato-Oncology University of Milan	Claudia Alteri et al
EPI_ISL_542182	Italy/LOM-UniMI-L192/2020	2020-03-21	ASST GOM Niguarda	Dep. Of Oncology and Hemato-Oncology University of Milan	Claudia Alteri et al
EPI_ISL_542183	Italy/LOM-UniMI-L193/2020	2020-03-22	ASST GOM Niguarda	Dep. Of Oncology and Hemato-Oncology University of Milan	Claudia Alteri et al
EPI_ISL_542184	Italy/LOM-UniMI-L194/2020	2020-03-22	ASST GOM Niguarda	Dep. Of Oncology and Hemato-Oncology University of Milan	Claudia Alteri et al
EPI_ISL_542185	Italy/LOM-UniMI-L195/2020	2020-03-21	ASST GOM Niguarda	Dep. Of Oncology and Hemato-Oncology University of Milan	Claudia Alteri et al
EPI_ISL_542186	Italy/LOM-UniMI-L196/2020	2020-03-22	ASST GOM Niguarda	Dep. Of Oncology and Hemato-Oncology University of Milan	Claudia Alteri et al
EPI_ISL_542187	Italy/LOM-UniMI-L197/2020	2020-03-22	ASST GOM Niguarda	Dep. Of Oncology and Hemato-Oncology University of Milan	Claudia Alteri et al
EPI_ISL_542188	Italy/LOM-UniMI-L198/2020	2020-03-21	ASST GOM Niguarda	Dep. Of Oncology and Hemato-Oncology University of Milan	Claudia Alteri et al
EPI_ISL_542189	Italy/LOM-UniMI-L199/2020	2020-03-21	ASST GOM Niguarda	Dep. Of Oncology and Hemato-Oncology University of Milan	Claudia Alteri et al
EPI_ISL_542190	Italy/LOM-UniMI-L201/2020	2020-03-22	ASST GOM Niguarda	Dep. Of Oncology and Hemato-Oncology University of Milan	Claudia Alteri et al
EPI_ISL_542191	Italy/LOM-UniMI-L203/2020	2020-03-22	ASST GOM Niguarda	Dep. Of Oncology and Hemato-Oncology University of Milan	Claudia Alteri et al
EPI_ISL_542192	Italy/LOM-UniMI-L204/2020	2020-03-08	ASST GOM Niguarda	Dep. Of Oncology and Hemato-Oncology University of Milan	Claudia Alteri et al
EPI_ISL_542193	Italy/LOM-UniMI-L205/2020	2020-03-03	ASST GOM Niguarda	Dep. Of Oncology and Hemato-Oncology University of Milan	Claudia Alteri et al
EPI_ISL_542194	Italy/LOM-UniMI-L206/2020	2020-03-08	ASST GOM Niguarda	Dep. Of Oncology and Hemato-Oncology University of Milan	Claudia Alteri et al
EPI_ISL_542195	Italy/LOM-UniMI-L207/2020	2020-03-10	ASST GOM Niguarda	Dep. Of Oncology and Hemato-Oncology University of Milan	Claudia Alteri et al
EPI_ISL_542196	Italy/LOM-UniMI-L208/2020	2020-03-07	ASST GOM Niguarda	Dep. Of Oncology and Hemato-Oncology University of Milan	Claudia Alteri et al
EPI_ISL_542197	Italy/LOM-UniMI-L210/2020	2020-03-12	ASST GOM Niguarda	Dep. Of Oncology and Hemato-Oncology University of Milan	Claudia Alteri et al
EPI_ISL_542198	Italy/LOM-UniMI-L211/2020	2020-03-12	ASST GOM Niguarda	Dep. Of Oncology and Hemato-Oncology University of Milan	Claudia Alteri et al
EPI_ISL_542199	Italy/LOM-UniMI-L212/2020	2020-03-14	ASST GOM Niguarda	Dep. Of Oncology and Hemato-Oncology University of Milan	Claudia Alteri et al
EPI_ISL_542200	Italy/LOM-UniMI-L213/2020	2020-03-12	ASST GOM Niguarda	Dep. Of Oncology and Hemato-Oncology University of Milan	Claudia Alteri et al
EPI_ISL_542201	Italy/LOM-UniMI-L214/2020	2020-03-12	ASST GOM Niguarda	Dep. Of Oncology and Hemato-Oncology University of Milan	Claudia Alteri et al
EPI_ISL_542202	Italy/LOM-UniMI-L215/2020	2020-03-12	ASST GOM Niguarda	Dep. Of Oncology and Hemato-Oncology University of Milan	Claudia Alteri et al
EPI_ISL_542203	Italy/LOM-UniMI-L216/2020	2020-03-13	ASST GOM Niguarda	Dep. Of Oncology and Hemato-Oncology University of Milan	Claudia Alteri et al
EPI_ISL_542204	Italy/LOM-UniMI-L217/2020	2020-03-15	ASST GOM Niguarda	Dep. Of Oncology and Hemato-Oncology University of Milan	Claudia Alteri et al
EPI_ISL_542205	Italy/LOM-UniMI-L218/2020	2020-03-10	ASST GOM Niguarda	Dep. Of Oncology and Hemato-Oncology University of Milan	Claudia Alteri et al
EPI_ISL_542206	Italy/LOM-UniMI-L219/2020	2020-03-15	ASST GOM Niguarda	Dep. Of Oncology and Hemato-Oncology University of Milan	Claudia Alteri et al
EPI_ISL_542207	Italy/LOM-UniMI-L220/2020	2020-03-11	ASST GOM Niguarda	Dep. Of Oncology and Hemato-Oncology University of Milan	Claudia Alteri et al
EPI_ISL_542208	Italy/LOM-UniMI-L221/2020	2020-03-14	ASST GOM Niguarda	Dep. Of Oncology and Hemato-Oncology University of Milan	Claudia Alteri et al
EPI_ISL_542209	Italy/LOM-UniMI-L222/2020	2020-03-13	ASST GOM Niguarda	Dep. Of Oncology and Hemato-Oncology University of Milan	Claudia Alteri et al
EPI_ISL_542210	Italy/LOM-UniMI-L223/2020	2020-03-13	ASST GOM Niguarda	Dep. Of Oncology and Hemato-Oncology University of Milan	Claudia Alteri et al
EPI_ISL_542211	Italy/LOM-UniMI-L224/2020	2020-03-13	ASST GOM Niguarda	Dep. Of Oncology and Hemato-Oncology University of Milan	Claudia Alteri et al
EPI_ISL_542212	Italy/LOM-UniMI-L225/2020	2020-03-14	ASST GOM Niguarda	Dep. Of Oncology and Hemato-Oncology University of Milan	Claudia Alteri et al
EPI_ISL_542213	Italy/LOM-UniMI-L226/2020	2020-03-14	ASST GOM Niguarda	Dep. Of Oncology and Hemato-Oncology University of Milan	Claudia Alteri et al
EPI_ISL_542214	Italy/LOM-UniMI-L227/2020	2020-03-14	ASST GOM Niguarda	Dep. Of Oncology and Hemato-Oncology University of Milan	Claudia Alteri et al
EPI_ISL_542215	Italy/LOM-UniMI-L228/2020	2020-03-11	ASST GOM Niguarda	Dep. Of Oncology and Hemato-Oncology University of Milan	Claudia Alteri et al
EPI_ISL_542216	Italy/LOM-UniMI-L229/2020	2020-03-11	ASST GOM Niguarda	Dep. Of Oncology and Hemato-Oncology University of Milan	Claudia Alteri et al
EPI_ISL_542217	Italy/LOM-UniMI-L230/2020	2020-02-23	ASST GOM Niguarda	Dep. Of Oncology and Hemato-Oncology University of Milan	Claudia Alteri et al
EPI_ISL_542218	Italy/LOM-UniMI-L239/2020	2020-03-04	ASST GOM Niguarda	Dep. Of Oncology and Hemato-Oncology University of Milan	Claudia Alteri et al
EPI_ISL_542219	Italy/LOM-UniMI-L240/2020	2020-03-09	ASST GOM Niguarda	Dep. Of Oncology and Hemato-Oncology University of Milan	Claudia Alteri et al
EPI_ISL_542220	Italy/LOM-UniMI-L242/2020	2020-03-09	ASST GOM Niguarda	Dep. Of Oncology and Hemato-Oncology University of Milan	Claudia Alteri et al
EPI_ISL_542221	Italy/LOM-UniMI-L249/2020	2020-02-22	ASST GOM Niguarda	Dep. Of Oncology and Hemato-Oncology University of Milan	Claudia Alteri et al
EPI_ISL_542222	Italy/LOM-UniMI-L250/2020	2020-02-22	ASST GOM Niguarda	Dep. Of Oncology and Hemato-Oncology University of Milan	Claudia Alteri et al
EPI_ISL_542223	Italy/LOM-UniMI-L251/2020	2020-02-22	ASST GOM Niguarda	Dep. Of Oncology and Hemato-Oncology University of Milan	Claudia Alteri et al
EPI_ISL_542224	Italy/LOM-UniMI-L252/2020	2020-02-22	ASST GOM Niguarda	Dep. Of Oncology and Hemato-Oncology University of Milan	Claudia Alteri et al
EPI_ISL_542225	Italy/LOM-UniMI-L253/2020	2020-02-23	ASST GOM Niguarda	Dep. Of Oncology and Hemato-Oncology University of Milan	Claudia Alteri et al
EPI_ISL_542226	Italy/LOM-UniMI-L254/2020	2020-02-23	ASST GOM Niguarda	Dep. Of Oncology and Hemato-Oncology University of Milan	Claudia Alteri et al
EPI_ISL_542227	Italy/LOM-UniMI-L256/2020	2020-02-23	ASST GOM Niguarda	Dep. Of Oncology and Hemato-Oncology University of Milan	Claudia Alteri et al
EPI_ISL_542228	Italy/LOM-UniMI-L257/2020	2020-02-23	ASST GOM Niguarda	Dep. Of Oncology and Hemato-Oncology University of Milan	Claudia Alteri et al
EPI_ISL_542229	Italy/LOM-UniMI-L259/2020	2020-02-24	ASST GOM Niguarda	Dep. Of Oncology and Hemato-Oncology University of Milan	Claudia Alteri et al
EPI_ISL_542230	Italy/LOM-UniMI-L260/2020	2020-02-24	ASST GOM Niguarda	Dep. Of Oncology and Hemato-Oncology University of Milan	Claudia Alteri et al
EPI_ISL_542231	Italy/LOM-UniMI-L261/2020	2020-02-24	ASST GOM Niguarda	Dep. Of Oncology and Hemato-Oncology University of Milan	Claudia Alteri et al
EPI_ISL_542232	Italy/LOM-UniMI-L265/2020	2020-02-24	ASST GOM Niguarda	Dep. Of Oncology and Hemato-Oncology University of Milan	Claudia Alteri et al
EPI_ISL_542233	Italy/LOM-UniMI-L267/2020	2020-02-24	ASST GOM Niguarda	Dep. Of Oncology and Hemato-Oncology University of Milan	Claudia Alteri et al
EPI_ISL_542234	Italy/LOM-UniMI-L268/2020	2020-02-25	ASST GOM Niguarda	Dep. Of Oncology and Hemato-Oncology University of Milan	Claudia Alteri et al
EPI_ISL_542235	Italy/LOM-UniMI-L269/2020	2020-02-25	ASST GOM Niguarda	Dep. Of Oncology and Hemato-Oncology University of Milan	Claudia Alteri et al
EPI_ISL_542236	Italy/LOM-UniMI-L270/2020	2020-02-25	ASST GOM Niguarda	Dep. Of Oncology and Hemato-Oncology University of Milan	Claudia Alteri et al
EPI_ISL_542237	Italy/LOM-UniMI-L271/2020	2020-02-25	ASST GOM Niguarda	Dep. Of Oncology and Hemato-Oncology University of Milan	Claudia Alteri et al
EPI_ISL_542238	Italy/LOM-UniMI-L272/2020	2020-02-25	ASST GOM Niguarda	Dep. Of Oncology and Hemato-Oncology University of Milan	Claudia Alteri et al
EPI_ISL_542239	Italy/LOM-UniMI-L273/2020	2020-02-25	ASST GOM Niguarda	Dep. Of Oncology and Hemato-Oncology University of Milan	Claudia Alteri et al
EPI_ISL_542240	Italy/LOM-UniMI-L274/2020	2020-02-25	ASST GOM Niguarda	Dep. Of Oncology and Hemato-Oncology University of Milan	Claudia Alteri et al
EPI_ISL_542241	Italy/LOM-UniMI-L276/2020	2020-02-26	ASST GOM Niguarda	Dep. Of Oncology and Hemato-Oncology University of Milan	Claudia Alteri et al
EPI_ISL_542242	Italy/LOM-UniMI-L278/2020	2020-02-27	ASST GOM Niguarda	Dep. Of Oncology and Hemato-Oncology University of Milan	Claudia Alteri et al
EPI_ISL_542243	Italy/LOM-UniMI-L279/2020	2020-02-28	ASST GOM Niguarda	Dep. Of Oncology and Hemato-Oncology University of Milan	Claudia Alteri et al
EPI_ISL_542244	Italy/LOM-UniMI-L280/2020	2020-02-28	ASST GOM Niguarda	Dep. Of Oncology and Hemato-Oncology University of Milan	Claudia Alteri et al
EPI_ISL_542245	Italy/LOM-UniMI-L281/2020	2020-02-28	ASST GOM Niguarda	Dep. Of Oncology and Hemato-Oncology University of Milan	Claudia Alteri et al
EPI_ISL_542246	Italy/LOM-UniMI-L282/2020	2020-02-28	ASST GOM Niguarda	Dep. Of Oncology and Hemato-Oncology University of Milan	Claudia Alteri et al
EPI_ISL_542247	Italy/LOM-UniMI-L283/2020	2020-02-28	ASST GOM Niguarda	Dep. Of Oncology and Hemato-Oncology University of Milan	Claudia Alteri et al
EPI_ISL_542248	Italy/LOM-UniMI-L284/2020	2020-02-28	ASST GOM Niguarda	Dep. Of Oncology and Hemato-Oncology University of Milan	Claudia Alteri et al
EPI_ISL_542249	Italy/LOM-UniMI-L285/2020	2020-02-28	ASST GOM Niguarda	Dep. Of Oncology and Hemato-Oncology University of Milan	Claudia Alteri et al
EPI_ISL_542250	Italy/LOM-UniMI-L286/2020	2020-02-28	ASST GOM Niguarda	Dep. Of Oncology and Hemato-Oncology University of Milan	Claudia Alteri et al
EPI_ISL_542251	Italy/LOM-UniMI-L287/2020	2020-02-28	ASST GOM Niguarda	Dep. Of Oncology and Hemato-Oncology University of Milan	Claudia Alteri et al
EPI_ISL_542252	Italy/LOM-UniMI-L288/2020	2020-02-28	ASST GOM Niguarda	Dep. Of Oncology and Hemato-Oncology University of Milan	Claudia Alteri et al
EPI_ISL_542253	Italy/LOM-UniMI-L289/2020	2020-02-29	ASST GOM Niguarda	Dep. Of Oncology and Hemato-Oncology University of Milan	Claudia Alteri et al
EPI_ISL_542254	Italy/LOM-UniMI-L290/2020	2020-02-29	ASST GOM Niguarda	Dep. Of Oncology and Hemato-Oncology University of Milan	Claudia Alteri et al
EPI_ISL_542255	Italy/LOM-UniMI-L292/2020	2020-02-29	ASST GOM Niguarda	Dep. Of Oncology and Hemato-Oncology University of Milan	Claudia Alteri et al
EPI_ISL_542256	Italy/LOM-UniMI-L293/2020	2020-02-29	ASST GOM Niguarda	Dep. Of Oncology and Hemato-Oncology University of Milan	Claudia Alteri et al
EPI_ISL_542257	Italy/LOM-UniMI-L294/2020	2020-02-29	ASST GOM Niguarda	Dep. Of Oncology and Hemato-Oncology University of Milan	Claudia Alteri et al
EPI_ISL_542258	Italy/LOM-UniMI-L295/2020	2020-02-29	ASST GOM Niguarda	Dep. Of Oncology and Hemato-Oncology University of Milan	Claudia Alteri et al
EPI_ISL_542259	Italy/LOM-UniMI-L296/2020	2020-02-29	ASST GOM Niguarda	Dep. Of Oncology and Hemato-Oncology University of Milan	Claudia Alteri et al
EPI_ISL_542260	Italy/LOM-UniMI-L299/2020	2020-02-29	ASST GOM Niguarda	Dep. Of Oncology and Hemato-Oncology University of Milan	Claudia Alteri et al
EPI_ISL_542261	Italy/LOM-UniMI-L302/2020	2020-02-29	ASST GOM Niguarda	Dep. Of Oncology and Hemato-Oncology University of Milan	Claudia Alteri et al
EPI_ISL_542262	Italy/LOM-UniMI-L309/2020	2020-02-29	ASST GOM Niguarda	Dep. Of Oncology and Hemato-Oncology University of Milan	Claudia Alteri et al
EPI_ISL_542263	Italy/LOM-UniMI-L310/2020	2020-02-29	ASST GOM Niguarda	Dep. Of Oncology and Hemato-Oncology University of Milan	Claudia Alteri et al
EPI_ISL_542264	Italy/LOM-UniMI-L311/2020	2020-03-01	ASST GOM Niguarda	Dep. Of Oncology and Hemato-Oncology University of Milan	Claudia Alteri et al
EPI_ISL_542265	Italy/LOM-UniMI-L313/2020	2020-03-01	ASST GOM Niguarda	Dep. Of Oncology and Hemato-Oncology University of Milan	Claudia Alteri et al
EPI_ISL_542266	Italy/LOM-UniMI-L314/2020	2020-03-01	ASST GOM Niguarda	Dep. Of Oncology and Hemato-Oncology University of Milan	Claudia Alteri et al
EPI_ISL_542267	Italy/LOM-UniMI-L316/2020	2020-03-01	ASST GOM Niguarda	Dep. Of Oncology and Hemato-Oncology University of Milan	Claudia Alteri et al
EPI_ISL_542268	Italy/LOM-UniMI-L317/2020	2020-03-01	ASST GOM Niguarda	Dep. Of Oncology and Hemato-Oncology University of Milan	Claudia Alteri et al
EPI_ISL_542269	Italy/LOM-UniMI-L318/2020	2020-03-01	ASST GOM Niguarda	Dep. Of Oncology and Hemato-Oncology University of Milan	Claudia Alteri et al
EPI_ISL_542270	Italy/LOM-UniMI-L319/2020	2020-03-01	ASST GOM Niguarda	Dep. Of Oncology and Hemato-Oncology University of Milan	Claudia Alteri et al
EPI_ISL_542271	Italy/LOM-UniMI-L321/2020	2020-03-01	ASST GOM Niguarda	Dep. Of Oncology and Hemato-Oncology University of Milan	Claudia Alteri et al
EPI_ISL_542272	Italy/LOM-UniMI-L322/2020	2020-03-01	ASST GOM Niguarda	Dep. Of Oncology and Hemato-Oncology University of Milan	Claudia Alteri et al
EPI_ISL_542273	Italy/LOM-UniMI-L325/2020	2020-03-01	ASST GOM Niguarda	Dep. Of Oncology and Hemato-Oncology University of Milan	Claudia Alteri et al
EPI_ISL_542274	Italy/LOM-UniMI-L327/2020	2020-03-02	ASST GOM Niguarda	Dep. Of Oncology and Hemato-Oncology University of Milan	Claudia Alteri et al
EPI_ISL_542275	Italy/LOM-UniMI-L328/2020	2020-03-02	ASST GOM Niguarda	Dep. Of Oncology and Hemato-Oncology University of Milan	Claudia Alteri et al
EPI_ISL_542276	Italy/LOM-UniMI-L329/2020	2020-03-02	ASST GOM Niguarda	Dep. Of Oncology and Hemato-Oncology University of Milan	Claudia Alteri et al
EPI_ISL_542277	Italy/LOM-UniMI-L330/2020	2020-03-02	ASST GOM Niguarda	Dep. Of Oncology and Hemato-Oncology University of Milan	Claudia Alteri et al
EPI_ISL_542278	Italy/LOM-UniMI-L331/2020	2020-03-03	San Matteo Hospital Pavia	Dep. Of Oncology and Hemato-Oncology University of Milan	Claudia Alteri et al
EPI_ISL_542279	Italy/LOM-UniMI-L334/2020	2020-03-03	San Matteo Hospital Pavia	Dep. Of Oncology and Hemato-Oncology University of Milan	Claudia Alteri et al
EPI_ISL_542280	Italy/LOM-UniMI-L335/2020	2020-03-03	San Matteo Hospital Pavia	Dep. Of Oncology and Hemato-Oncology University of Milan	Claudia Alteri et al
EPI_ISL_542281	Italy/LOM-UniMI-L342/2020	2020-03-04	San Matteo Hospital Pavia	Dep. Of Oncology and Hemato-Oncology University of Milan	Claudia Alteri et al
EPI_ISL_542282	Italy/LOM-UniMI-L343/2020	2020-03-04	San Matteo Hospital Pavia	Dep. Of Oncology and Hemato-Oncology University of Milan	Claudia Alteri et al
EPI_ISL_542283	Italy/LOM-UniMI-L345/2020	2020-03-04	San Matteo Hospital Pavia	Dep. Of Oncology and Hemato-Oncology University of Milan	Claudia Alteri et al
EPI_ISL_542284	Italy/LOM-UniMI-L346/2020	2020-03-04	San Matteo Hospital Pavia	Dep. Of Oncology and Hemato-Oncology University of Milan	Claudia Alteri et al
EPI_ISL_542285	Italy/LOM-UniMI-L347/2020	2020-03-04	San Matteo Hospital Pavia	Dep. Of Oncology and Hemato-Oncology University of Milan	Claudia Alteri et al
EPI_ISL_542286	Italy/LOM-UniMI-L348/2020	2020-03-05	San Matteo Hospital Pavia	Dep. Of Oncology and Hemato-Oncology University of Milan	Claudia Alteri et al
EPI_ISL_542287	Italy/LOM-UniMI-L350/2020	2020-03-05	San Matteo Hospital Pavia	Dep. Of Oncology and Hemato-Oncology University of Milan	Claudia Alteri et al
EPI_ISL_542288	Italy/LOM-UniMI-L352/2020	2020-03-05	San Matteo Hospital Pavia	Dep. Of Oncology and Hemato-Oncology University of Milan	Claudia Alteri et al
EPI_ISL_542289	Italy/LOM-UniMI-L354/2020	2020-03-05	San Matteo Hospital Pavia	Dep. Of Oncology and Hemato-Oncology University of Milan	Claudia Alteri et al
EPI_ISL_542290	Italy/LOM-UniMI-L356/2020	2020-03-05	San Matteo Hospital Pavia	Dep. Of Oncology and Hemato-Oncology University of Milan	Claudia Alteri et al
EPI_ISL_542291	Italy/LOM-UniMI-L357/2020	2020-03-05	San Matteo Hospital Pavia	Dep. Of Oncology and Hemato-Oncology University of Milan	Claudia Alteri et al
EPI_ISL_542292	Italy/LOM-UniMI-L358/2020	2020-03-05	San Matteo Hospital Pavia	Dep. Of Oncology and Hemato-Oncology University of Milan	Claudia Alteri et al
EPI_ISL_542293	Italy/LOM-UniMI-L361/2020	2020-03-05	San Matteo Hospital Pavia	Dep. Of Oncology and Hemato-Oncology University of Milan	Claudia Alteri et al
EPI_ISL_542294	Italy/LOM-UniMI-L362/2020	2020-03-05	San Matteo Hospital Pavia	Dep. Of Oncology and Hemato-Oncology University of Milan	Claudia Alteri et al
EPI_ISL_542295	Italy/LOM-UniMI-L363/2020	2020-03-06	San Matteo Hospital Pavia	Dep. Of Oncology and Hemato-Oncology University of Milan	Claudia Alteri et al
EPI_ISL_542296	Italy/LOM-UniMI-L364/2020	2020-03-06	San Matteo Hospital Pavia	Dep. Of Oncology and Hemato-Oncology University of Milan	Claudia Alteri et al
EPI_ISL_542297	Italy/LOM-UniMI-L366/2020	2020-03-07	San Matteo Hospital Pavia	Dep. Of Oncology and Hemato-Oncology University of Milan	Claudia Alteri et al
EPI_ISL_542298	Italy/LOM-UniMI-L367/2020	2020-03-07	San Matteo Hospital Pavia	Dep. Of Oncology and Hemato-Oncology University of Milan	Claudia Alteri et al
EPI_ISL_542299	Italy/LOM-UniMI-L368/2020	2020-03-07	San Matteo Hospital Pavia	Dep. Of Oncology and Hemato-Oncology University of Milan	Claudia Alteri et al
EPI_ISL_542300	Italy/LOM-UniMI-L369/2020	2020-03-07	San Matteo Hospital Pavia	Dep. Of Oncology and Hemato-Oncology University of Milan	Claudia Alteri et al
EPI_ISL_542301	Italy/LOM-UniMI-L370/2020	2020-03-07	San Matteo Hospital Pavia	Dep. Of Oncology and Hemato-Oncology University of Milan	Claudia Alteri et al
EPI_ISL_542302	Italy/LOM-UniMI-L371/2020	2020-03-07	San Matteo Hospital Pavia	Dep. Of Oncology and Hemato-Oncology University of Milan	Claudia Alteri et al
EPI_ISL_542303	Italy/LOM-UniMI-L372/2020	2020-03-07	San Matteo Hospital Pavia	Dep. Of Oncology and Hemato-Oncology University of Milan	Claudia Alteri et al
EPI_ISL_542304	Italy/LOM-UniMI-L373/2020	2020-03-08	San Matteo Hospital Pavia	Dep. Of Oncology and Hemato-Oncology University of Milan	Claudia Alteri et al
EPI_ISL_542305	Italy/LOM-UniMI-L378/2020	2020-03-08	San Matteo Hospital Pavia	Dep. Of Oncology and Hemato-Oncology University of Milan	Claudia Alteri et al
EPI_ISL_542306	Italy/LOM-UniMI-L380/2020	2020-03-08	San Matteo Hospital Pavia	Dep. Of Oncology and Hemato-Oncology University of Milan	Claudia Alteri et al
EPI_ISL_542307	Italy/LOM-UniMI-L384/2020	2020-03-09	San Matteo Hospital Pavia	Dep. Of Oncology and Hemato-Oncology University of Milan	Claudia Alteri et al
EPI_ISL_542308	Italy/LOM-UniMI-L385/2020	2020-03-09	San Matteo Hospital Pavia	Dep. Of Oncology and Hemato-Oncology University of Milan	Claudia Alteri et al
EPI_ISL_542309	Italy/LOM-UniMI-L386/2020	2020-03-09	San Matteo Hospital Pavia	Dep. Of Oncology and Hemato-Oncology University of Milan	Claudia Alteri et al
EPI_ISL_542310	Italy/LOM-UniMI-L387/2020	2020-03-09	San Matteo Hospital Pavia	Dep. Of Oncology and Hemato-Oncology University of Milan	Claudia Alteri et al
EPI_ISL_542311	Italy/LOM-UniMI-L388/2020	2020-03-09	San Matteo Hospital Pavia	Dep. Of Oncology and Hemato-Oncology University of Milan	Claudia Alteri et al
EPI_ISL_542312	Italy/LOM-UniMI-L389/2020	2020-03-09	San Matteo Hospital Pavia	Dep. Of Oncology and Hemato-Oncology University of Milan	Claudia Alteri et al
EPI_ISL_542313	Italy/LOM-UniMI-L390/2020	2020-03-09	San Matteo Hospital Pavia	Dep. Of Oncology and Hemato-Oncology University of Milan	Claudia Alteri et al
EPI_ISL_542314	Italy/LOM-UniMI-L391/2020	2020-03-09	San Matteo Hospital Pavia	Dep. Of Oncology and Hemato-Oncology University of Milan	Claudia Alteri et al
EPI_ISL_542315	Italy/LOM-UniMI-L393/2020	2020-03-09	San Matteo Hospital Pavia	Dep. Of Oncology and Hemato-Oncology University of Milan	Claudia Alteri et al
EPI_ISL_542316	Italy/LOM-UniMI-L394/2020	2020-03-09	San Matteo Hospital Pavia	Dep. Of Oncology and Hemato-Oncology University of Milan	Claudia Alteri et al
EPI_ISL_542317	Italy/LOM-UniMI-L395/2020	2020-03-09	San Matteo Hospital Pavia	Dep. Of Oncology and Hemato-Oncology University of Milan	Claudia Alteri et al
EPI_ISL_542318	Italy/LOM-UniMI-L396/2020	2020-03-09	San Matteo Hospital Pavia	Dep. Of Oncology and Hemato-Oncology University of Milan	Claudia Alteri et al
EPI_ISL_542319	Italy/LOM-UniMI-L397/2020	2020-03-09	San Matteo Hospital Pavia	Dep. Of Oncology and Hemato-Oncology University of Milan	Claudia Alteri et al
EPI_ISL_542320	Italy/LOM-UniMI-L398/2020	2020-03-13	San Matteo Hospital Pavia	Dep. Of Oncology and Hemato-Oncology University of Milan	Claudia Alteri et al
EPI_ISL_542321	Italy/LOM-UniMI-L399/2020	2020-03-06	San Matteo Hospital Pavia	Dep. Of Oncology and Hemato-Oncology University of Milan	Claudia Alteri et al
EPI_ISL_542322	Italy/LOM-UniMI-L400/2020	2020-03-12	San Matteo Hospital Pavia	Dep. Of Oncology and Hemato-Oncology University of Milan	Claudia Alteri et al
EPI_ISL_542323	Italy/LOM-UniMI-L401/2020	2020-03-14	San Matteo Hospital Pavia	Dep. Of Oncology and Hemato-Oncology University of Milan	Claudia Alteri et al
EPI_ISL_542324	Italy/LOM-UniMI-L402/2020	2020-03-13	San Matteo Hospital Pavia	Dep. Of Oncology and Hemato-Oncology University of Milan	Claudia Alteri et al
EPI_ISL_542325	Italy/LOM-UniMI-L403/2020	2020-03-15	San Matteo Hospital Pavia	Dep. Of Oncology and Hemato-Oncology University of Milan	Claudia Alteri et al
EPI_ISL_542326	Italy/LOM-UniMI-L404/2020	2020-03-14	San Matteo Hospital Pavia	Dep. Of Oncology and Hemato-Oncology University of Milan	Claudia Alteri et al
EPI_ISL_542327	Italy/LOM-UniMI-L406/2020	2020-03-16	San Matteo Hospital Pavia	Dep. Of Oncology and Hemato-Oncology University of Milan	Claudia Alteri et al
EPI_ISL_542328	Italy/LOM-UniMI-L407/2020	2020-03-13	San Matteo Hospital Pavia	Dep. Of Oncology and Hemato-Oncology University of Milan	Claudia Alteri et al
EPI_ISL_542329	Italy/LOM-UniMI-L409/2020	2020-03-12	San Matteo Hospital Pavia	Dep. Of Oncology and Hemato-Oncology University of Milan	Claudia Alteri et al
EPI_ISL_542330	Italy/LOM-UniMI-L410/2020	2020-03-03	San Matteo Hospital Pavia	Dep. Of Oncology and Hemato-Oncology University of Milan	Claudia Alteri et al
EPI_ISL_542331	Italy/LOM-UniMI-L411/2020	2020-03-01	San Matteo Hospital Pavia	Dep. Of Oncology and Hemato-Oncology University of Milan	Claudia Alteri et al
EPI_ISL_542332	Italy/LOM-UniMI-L412/2020	2020-03-14	San Matteo Hospital Pavia	Dep. Of Oncology and Hemato-Oncology University of Milan	Claudia Alteri et al
EPI_ISL_542333	Italy/LOM-UniMI-L413/2020	2020-03-16	San Matteo Hospital Pavia	Dep. Of Oncology and Hemato-Oncology University of Milan	Claudia Alteri et al
EPI_ISL_542334	Italy/LOM-UniMI-L414/2020	2020-03-16	San Matteo Hospital Pavia	Dep. Of Oncology and Hemato-Oncology University of Milan	Claudia Alteri et al
EPI_ISL_542335	Italy/LOM-UniMI-L415/2020	2020-03-17	San Matteo Hospital Pavia	Dep. Of Oncology and Hemato-Oncology University of Milan	Claudia Alteri et al
EPI_ISL_542336	Italy/LOM-UniMI-L416/2020	2020-03-16	San Matteo Hospital Pavia	Dep. Of Oncology and Hemato-Oncology University of Milan	Claudia Alteri et al
EPI_ISL_542337	Italy/LOM-UniMI-L418/2020	2020-03-18	San Matteo Hospital Pavia	Dep. Of Oncology and Hemato-Oncology University of Milan	Claudia Alteri et al
EPI_ISL_542338	Italy/LOM-UniMI-L419/2020	2020-03-12	San Matteo Hospital Pavia	Dep. Of Oncology and Hemato-Oncology University of Milan	Claudia Alteri et al
EPI_ISL_542339	Italy/LOM-UniMI-L420/2020	2020-03-18	San Matteo Hospital Pavia	Dep. Of Oncology and Hemato-Oncology University of Milan	Claudia Alteri et al
EPI_ISL_542340	Italy/LOM-UniMI-L421/2020	2020-03-17	San Matteo Hospital Pavia	Dep. Of Oncology and Hemato-Oncology University of Milan	Claudia Alteri et al
EPI_ISL_542341	Italy/LOM-UniMI-L422/2020	2020-03-18	San Matteo Hospital Pavia	Dep. Of Oncology and Hemato-Oncology University of Milan	Claudia Alteri et al
EPI_ISL_542342	Italy/LOM-UniMI-L423/2020	2020-03-19	San Matteo Hospital Pavia	Dep. Of Oncology and Hemato-Oncology University of Milan	Claudia Alteri et al
EPI_ISL_542343	Italy/LOM-UniMI-L424/2020	2020-03-17	San Matteo Hospital Pavia	Dep. Of Oncology and Hemato-Oncology University of Milan	Claudia Alteri et al
EPI_ISL_542344	Italy/LOM-UniMI-L425/2020	2020-03-10	San Matteo Hospital Pavia	Dep. Of Oncology and Hemato-Oncology University of Milan	Claudia Alteri et al
EPI_ISL_542345	Italy/LOM-UniMI-L426/2020	2020-03-10	San Matteo Hospital Pavia	Dep. Of Oncology and Hemato-Oncology University of Milan	Claudia Alteri et al
EPI_ISL_542346	Italy/LOM-UniMI-L427/2020	2020-03-15	San Matteo Hospital Pavia	Dep. Of Oncology and Hemato-Oncology University of Milan	Claudia Alteri et al
EPI_ISL_542347	Italy/LOM-UniMI-L428/2020	2020-03-05	San Matteo Hospital Pavia	Dep. Of Oncology and Hemato-Oncology University of Milan	Claudia Alteri et al
EPI_ISL_542348	Italy/LOM-UniMI-L429/2020	2020-03-17	San Matteo Hospital Pavia	Dep. Of Oncology and Hemato-Oncology University of Milan	Claudia Alteri et al
EPI_ISL_542349	Italy/LOM-UniMI-L430/2020	2020-03-19	San Matteo Hospital Pavia	Dep. Of Oncology and Hemato-Oncology University of Milan	Claudia Alteri et al
EPI_ISL_542350	Italy/LOM-UniMI-L431/2020	2020-03-20	San Matteo Hospital Pavia	Dep. Of Oncology and Hemato-Oncology University of Milan	Claudia Alteri et al
EPI_ISL_542351	Italy/LOM-UniMI-L432/2020	2020-03-19	San Matteo Hospital Pavia	Dep. Of Oncology and Hemato-Oncology University of Milan	Claudia Alteri et al
EPI_ISL_542352	Italy/LOM-UniMI-L433/2020	2020-03-20	San Matteo Hospital Pavia	Dep. Of Oncology and Hemato-Oncology University of Milan	Claudia Alteri et al
EPI_ISL_542353	Italy/LOM-UniMI-L434/2020	2020-03-20	San Matteo Hospital Pavia	Dep. Of Oncology and Hemato-Oncology University of Milan	Claudia Alteri et al
EPI_ISL_542354	Italy/LOM-UniMI-L435/2020	2020-03-20	San Matteo Hospital Pavia	Dep. Of Oncology and Hemato-Oncology University of Milan	Claudia Alteri et al
EPI_ISL_542355	Italy/LOM-UniMI-L436/2020	2020-03-19	San Matteo Hospital Pavia	Dep. Of Oncology and Hemato-Oncology University of Milan	Claudia Alteri et al
EPI_ISL_542356	Italy/LOM-UniMI-L437/2020	2020-03-19	San Matteo Hospital Pavia	Dep. Of Oncology and Hemato-Oncology University of Milan	Claudia Alteri et al
EPI_ISL_542357	Italy/LOM-UniMI-L438/2020	2020-03-21	San Matteo Hospital Pavia	Dep. Of Oncology and Hemato-Oncology University of Milan	Claudia Alteri et al
EPI_ISL_542358	Italy/LOM-UniMI-L439/2020	2020-03-28	San Matteo Hospital Pavia	Dep. Of Oncology and Hemato-Oncology University of Milan	Claudia Alteri et al
EPI_ISL_542359	Italy/LOM-UniMI-L440/2020	2020-03-22	San Matteo Hospital Pavia	Dep. Of Oncology and Hemato-Oncology University of Milan	Claudia Alteri et al
EPI_ISL_542360	Italy/LOM-UniMI-L441/2020	2020-03-02	San Matteo Hospital Pavia	Dep. Of Oncology and Hemato-Oncology University of Milan	Claudia Alteri et al
EPI_ISL_542361	Italy/LOM-UniMI-L442/2020	2020-03-22	San Matteo Hospital Pavia	Dep. Of Oncology and Hemato-Oncology University of Milan	Claudia Alteri et al
EPI_ISL_542362	Italy/LOM-UniMI-L443/2020	2020-03-25	San Matteo Hospital Pavia	Dep. Of Oncology and Hemato-Oncology University of Milan	Claudia Alteri et al
EPI_ISL_542363	Italy/LOM-UniMI-L444/2020	2020-03-20	San Matteo Hospital Pavia	Dep. Of Oncology and Hemato-Oncology University of Milan	Claudia Alteri et al
EPI_ISL_542364	Italy/LOM-UniMI-L445/2020	2020-03-14	San Matteo Hospital Pavia	Dep. Of Oncology and Hemato-Oncology University of Milan	Claudia Alteri et al
EPI_ISL_542365	Italy/LOM-UniMI-L447/2020	2020-03-23	San Matteo Hospital Pavia	Dep. Of Oncology and Hemato-Oncology University of Milan	Claudia Alteri et al
EPI_ISL_542366	Italy/LOM-UniMI-L448/2020	2020-03-18	San Matteo Hospital Pavia	Dep. Of Oncology and Hemato-Oncology University of Milan	Claudia Alteri et al
EPI_ISL_542367	Italy/LOM-UniMI-L449/2020	2020-03-22	San Matteo Hospital Pavia	Dep. Of Oncology and Hemato-Oncology University of Milan	Claudia Alteri et al
EPI_ISL_542368	Italy/LOM-UniMI-L450/2020	2020-03-23	San Matteo Hospital Pavia	Dep. Of Oncology and Hemato-Oncology University of Milan	Claudia Alteri et al
EPI_ISL_542369	Italy/LOM-UniMI-L451/2020	2020-03-13	San Matteo Hospital Pavia	Dep. Of Oncology and Hemato-Oncology University of Milan	Claudia Alteri et al
EPI_ISL_542370	Italy/LOM-UniMI-L452/2020	2020-03-24	San Matteo Hospital Pavia	Dep. Of Oncology and Hemato-Oncology University of Milan	Claudia Alteri et al
EPI_ISL_542371	Italy/LOM-UniMI-L453/2020	2020-03-21	San Matteo Hospital Pavia	Dep. Of Oncology and Hemato-Oncology University of Milan	Claudia Alteri et al
EPI_ISL_542372	Italy/LOM-UniMI-L454/2020	2020-03-25	San Matteo Hospital Pavia	Dep. Of Oncology and Hemato-Oncology University of Milan	Claudia Alteri et al
EPI_ISL_542373	Italy/LOM-UniMI-L455/2020	2020-03-25	San Matteo Hospital Pavia	Dep. Of Oncology and Hemato-Oncology University of Milan	Claudia Alteri et al
EPI_ISL_542374	Italy/LOM-UniMI-L457/2020	2020-03-25	San Matteo Hospital Pavia	Dep. Of Oncology and Hemato-Oncology University of Milan	Claudia Alteri et al
EPI_ISL_542375	Italy/LOM-UniMI-L458/2020	2020-03-25	San Matteo Hospital Pavia	Dep. Of Oncology and Hemato-Oncology University of Milan	Claudia Alteri et al
EPI_ISL_542376	Italy/LOM-UniMI-L459/2020	2020-03-13	San Matteo Hospital Pavia	Dep. Of Oncology and Hemato-Oncology University of Milan	Claudia Alteri et al
EPI_ISL_542377	Italy/LOM-UniMI-L461/2020	2020-03-25	San Matteo Hospital Pavia	Dep. Of Oncology and Hemato-Oncology University of Milan	Claudia Alteri et al
EPI_ISL_542378	Italy/LOM-UniMI-L462/2020	2020-03-16	San Matteo Hospital Pavia	Dep. Of Oncology and Hemato-Oncology University of Milan	Claudia Alteri et al
EPI_ISL_542379	Italy/LOM-UniMI-L463/2020	2020-03-23	San Matteo Hospital Pavia	Dep. Of Oncology and Hemato-Oncology University of Milan	Claudia Alteri et al
EPI_ISL_542380	Italy/LOM-UniMI-L464/2020	2020-03-27	San Matteo Hospital Pavia	Dep. Of Oncology and Hemato-Oncology University of Milan	Claudia Alteri et al
EPI_ISL_542381	Italy/LOM-UniMI-L465/2020	2020-03-20	San Matteo Hospital Pavia	Dep. Of Oncology and Hemato-Oncology University of Milan	Claudia Alteri et al
EPI_ISL_542382	Italy/LOM-UniMI-L469/2020	2020-03-28	San Matteo Hospital Pavia	Dep. Of Oncology and Hemato-Oncology University of Milan	Claudia Alteri et al
EPI_ISL_542383	Italy/LOM-UniMI-L470/2020	2020-03-23	San Matteo Hospital Pavia	Dep. Of Oncology and Hemato-Oncology University of Milan	Claudia Alteri et al
EPI_ISL_542384	Italy/LOM-UniMI-L471/2020	2020-03-28	San Matteo Hospital Pavia	Dep. Of Oncology and Hemato-Oncology University of Milan	Claudia Alteri et al
EPI_ISL_542385	Italy/LOM-UniMI-L472/2020	2020-03-18	San Matteo Hospital Pavia	Dep. Of Oncology and Hemato-Oncology University of Milan	Claudia Alteri et al
EPI_ISL_542386	Italy/LOM-UniMI-L473/2020	2020-03-30	San Matteo Hospital Pavia	Dep. Of Oncology and Hemato-Oncology University of Milan	Claudia Alteri et al
EPI_ISL_542387	Italy/LOM-UniMI-L474/2020	2020-03-30	San Matteo Hospital Pavia	Dep. Of Oncology and Hemato-Oncology University of Milan	Claudia Alteri et al
EPI_ISL_542388	Italy/LOM-UniMI-L475/2020	2020-03-30	San Matteo Hospital Pavia	Dep. Of Oncology and Hemato-Oncology University of Milan	Claudia Alteri et al
EPI_ISL_542389	Italy/LOM-UniMI-L476/2020	2020-04-01	San Matteo Hospital Pavia	Dep. Of Oncology and Hemato-Oncology University of Milan	Claudia Alteri et al
EPI_ISL_542390	Italy/LOM-UniMI-L477/2020	2020-03-31	San Matteo Hospital Pavia	Dep. Of Oncology and Hemato-Oncology University of Milan	Claudia Alteri et al
EPI_ISL_542391	Italy/LOM-UniMI-L478/2020	2020-03-12	San Matteo Hospital Pavia	Dep. Of Oncology and Hemato-Oncology University of Milan	Claudia Alteri et al
EPI_ISL_542392	Italy/LOM-UniMI-L480/2020	2020-03-31	San Matteo Hospital Pavia	Dep. Of Oncology and Hemato-Oncology University of Milan	Claudia Alteri et al
EPI_ISL_542393	Italy/LOM-UniMI-L485/2020	2020-03-17	San Matteo Hospital Pavia	Dep. Of Oncology and Hemato-Oncology University of Milan	Claudia Alteri et al
EPI_ISL_542394	Italy/LOM-UniMI-L486/2020	2020-03-17	San Matteo Hospital Pavia	Dep. Of Oncology and Hemato-Oncology University of Milan	Claudia Alteri et al
EPI_ISL_542395	Italy/LOM-UniMI-L487/2020	2020-03-27	San Matteo Hospital Pavia	Dep. Of Oncology and Hemato-Oncology University of Milan	Claudia Alteri et al
EPI_ISL_542396	Italy/LOM-UniMI-L491/2020	2020-03-20	San Matteo Hospital Pavia	Dep. Of Oncology and Hemato-Oncology University of Milan	Claudia Alteri et al
EPI_ISL_542397	Italy/LOM-UniMI-L492/2020	2020-03-20	San Matteo Hospital Pavia	Dep. Of Oncology and Hemato-Oncology University of Milan	Claudia Alteri et al
EPI_ISL_542398	Italy/LOM-UniMI-L493/2020	2020-03-21	San Matteo Hospital Pavia	Dep. Of Oncology and Hemato-Oncology University of Milan	Claudia Alteri et al
EPI_ISL_542399	Italy/LOM-UniMI-L494/2020	2020-03-21	San Matteo Hospital Pavia	Dep. Of Oncology and Hemato-Oncology University of Milan	Claudia Alteri et al
EPI_ISL_542400	Italy/LOM-UniMI-L53/2020	2020-03-02	ASST GOM Niguarda	Dep. Of Oncology and Hemato-Oncology University of Milan	Claudia Alteri et al
EPI_ISL_542401	Italy/LOM-UniMI-L54/2020	2020-02-26	ASST GOM Niguarda	Dep. Of Oncology and Hemato-Oncology University of Milan	Claudia Alteri et al
EPI_ISL_542402	Italy/LOM-UniMI-L55/2020	2020-03-02	ASST GOM Niguarda	Dep. Of Oncology and Hemato-Oncology University of Milan	Claudia Alteri et al
EPI_ISL_542403	Italy/LOM-UniMI-L56/2020	2020-03-03	ASST GOM Niguarda	Dep. Of Oncology and Hemato-Oncology University of Milan	Claudia Alteri et al
EPI_ISL_542404	Italy/LOM-UniMI-L57/2020	2020-03-04	ASST GOM Niguarda	Dep. Of Oncology and Hemato-Oncology University of Milan	Claudia Alteri et al
EPI_ISL_542405	Italy/LOM-UniMI-L58/2020	2020-03-04	ASST GOM Niguarda	Dep. Of Oncology and Hemato-Oncology University of Milan	Claudia Alteri et al
EPI_ISL_542406	Italy/LOM-UniMI-L60/2020	2020-02-27	ASST GOM Niguarda	Dep. Of Oncology and Hemato-Oncology University of Milan	Claudia Alteri et al
EPI_ISL_542407	Italy/LOM-UniMI-L61/2020	2020-03-02	ASST GOM Niguarda	Dep. Of Oncology and Hemato-Oncology University of Milan	Claudia Alteri et al
EPI_ISL_542408	Italy/LOM-UniMI-L62/2020	2020-03-04	ASST GOM Niguarda	Dep. Of Oncology and Hemato-Oncology University of Milan	Claudia Alteri et al
EPI_ISL_542409	Italy/LOM-UniMI-L63/2020	2020-03-03	ASST GOM Niguarda	Dep. Of Oncology and Hemato-Oncology University of Milan	Claudia Alteri et al
EPI_ISL_542410	Italy/LOM-UniMI-L64/2020	2020-02-25	ASST GOM Niguarda	Dep. Of Oncology and Hemato-Oncology University of Milan	Claudia Alteri et al
EPI_ISL_542411	Italy/LOM-UniMI-L65/2020	2020-03-02	ASST GOM Niguarda	Dep. Of Oncology and Hemato-Oncology University of Milan	Claudia Alteri et al
EPI_ISL_542412	Italy/LOM-UniMI-L66/2020	2020-02-29	ASST GOM Niguarda	Dep. Of Oncology and Hemato-Oncology University of Milan	Claudia Alteri et al
EPI_ISL_542413	Italy/LOM-UniMI-L67/2020	2020-03-05	ASST GOM Niguarda	Dep. Of Oncology and Hemato-Oncology University of Milan	Claudia Alteri et al
EPI_ISL_542414	Italy/LOM-UniMI-L68/2020	2020-03-04	ASST GOM Niguarda	Dep. Of Oncology and Hemato-Oncology University of Milan	Claudia Alteri et al
EPI_ISL_542415	Italy/LOM-UniMI-L69/2020	2020-03-01	ASST GOM Niguarda	Dep. Of Oncology and Hemato-Oncology University of Milan	Claudia Alteri et al
EPI_ISL_542416	Italy/LOM-UniMI-L70/2020	2020-03-06	ASST GOM Niguarda	Dep. Of Oncology and Hemato-Oncology University of Milan	Claudia Alteri et al
EPI_ISL_542417	Italy/LOM-UniMI-L71/2020	2020-03-04	ASST GOM Niguarda	Dep. Of Oncology and Hemato-Oncology University of Milan	Claudia Alteri et al
EPI_ISL_542418	Italy/LOM-UniMI-L73/2020	2020-03-09	ASST GOM Niguarda	Dep. Of Oncology and Hemato-Oncology University of Milan	Claudia Alteri et al
EPI_ISL_542419	Italy/LOM-UniMI-L74/2020	2020-03-08	ASST GOM Niguarda	Dep. Of Oncology and Hemato-Oncology University of Milan	Claudia Alteri et al
EPI_ISL_542420	Italy/LOM-UniMI-L75/2020	2020-03-03	ASST GOM Niguarda	Dep. Of Oncology and Hemato-Oncology University of Milan	Claudia Alteri et al
EPI_ISL_542421	Italy/LOM-UniMI-L76/2020	2020-03-05	ASST GOM Niguarda	Dep. Of Oncology and Hemato-Oncology University of Milan	Claudia Alteri et al
EPI_ISL_542422	Italy/LOM-UniMI-L77/2020	2020-03-06	ASST GOM Niguarda	Dep. Of Oncology and Hemato-Oncology University of Milan	Claudia Alteri et al
EPI_ISL_542423	Italy/LOM-UniMI-L78/2020	2020-03-06	ASST GOM Niguarda	Dep. Of Oncology and Hemato-Oncology University of Milan	Claudia Alteri et al
EPI_ISL_542424	Italy/LOM-UniMI-L79/2020	2020-03-03	ASST GOM Niguarda	Dep. Of Oncology and Hemato-Oncology University of Milan	Claudia Alteri et al
EPI_ISL_542425	Italy/LOM-UniMI-L80/2020	2020-03-10	ASST GOM Niguarda	Dep. Of Oncology and Hemato-Oncology University of Milan	Claudia Alteri et al
EPI_ISL_542426	Italy/LOM-UniMI-L81/2020	2020-03-08	ASST GOM Niguarda	Dep. Of Oncology and Hemato-Oncology University of Milan	Claudia Alteri et al
EPI_ISL_542427	Italy/LOM-UniMI-L83/2020	2020-03-11	ASST GOM Niguarda	Dep. Of Oncology and Hemato-Oncology University of Milan	Claudia Alteri et al
EPI_ISL_542428	Italy/LOM-UniMI-L84/2020	2020-03-10	ASST GOM Niguarda	Dep. Of Oncology and Hemato-Oncology University of Milan	Claudia Alteri et al
EPI_ISL_542429	Italy/LOM-UniMI-L85/2020	2020-03-02	ASST GOM Niguarda	Dep. Of Oncology and Hemato-Oncology University of Milan	Claudia Alteri et al
EPI_ISL_542430	Italy/LOM-UniMI-L86/2020	2020-03-04	ASST GOM Niguarda	Dep. Of Oncology and Hemato-Oncology University of Milan	Claudia Alteri et al
EPI_ISL_542431	Italy/LOM-UniMI-L87/2020	2020-03-10	ASST GOM Niguarda	Dep. Of Oncology and Hemato-Oncology University of Milan	Claudia Alteri et al
EPI_ISL_542432	Italy/LOM-UniMI-L88/2020	2020-03-08	ASST GOM Niguarda	Dep. Of Oncology and Hemato-Oncology University of Milan	Claudia Alteri et al
EPI_ISL_542433	Italy/LOM-UniMI-L89/2020	2020-03-10	ASST GOM Niguarda	Dep. Of Oncology and Hemato-Oncology University of Milan	Claudia Alteri et al
EPI_ISL_542434	Italy/LOM-UniMI-L90/2020	2020-03-09	ASST GOM Niguarda	Dep. Of Oncology and Hemato-Oncology University of Milan	Claudia Alteri et al
EPI_ISL_542435	Italy/LOM-UniMI-L91/2020	2020-03-11	ASST GOM Niguarda	Dep. Of Oncology and Hemato-Oncology University of Milan	Claudia Alteri et al
EPI_ISL_542436	Italy/LOM-UniMI-L92/2020	2020-03-10	ASST GOM Niguarda	Dep. Of Oncology and Hemato-Oncology University of Milan	Claudia Alteri et al
EPI_ISL_542437	Italy/LOM-UniMI-L93/2020	2020-03-08	ASST GOM Niguarda	Dep. Of Oncology and Hemato-Oncology University of Milan	Claudia Alteri et al
EPI_ISL_542438	Italy/LOM-UniMI-L94/2020	2020-03-10	ASST GOM Niguarda	Dep. Of Oncology and Hemato-Oncology University of Milan	Claudia Alteri et al
EPI_ISL_542439	Italy/LOM-UniMI-L95/2020	2020-03-08	ASST GOM Niguarda	Dep. Of Oncology and Hemato-Oncology University of Milan	Claudia Alteri et al
EPI_ISL_542440	Italy/LOM-UniMI-L96/2020	2020-03-06	ASST GOM Niguarda	Dep. Of Oncology and Hemato-Oncology University of Milan	Claudia Alteri et al
EPI_ISL_542441	Italy/LOM-UniMI-L97/2020	2020-03-09	ASST GOM Niguarda	Dep. Of Oncology and Hemato-Oncology University of Milan	Claudia Alteri et al
EPI_ISL_542442	Italy/LOM-UniMI-L98/2020	2020-02-26	ASST GOM Niguarda	Dep. Of Oncology and Hemato-Oncology University of Milan	Claudia Alteri et al
EPI_ISL_542443	Italy/LOM-UniMI-L99/2020	2020-03-10	ASST GOM Niguarda	Dep. Of Oncology and Hemato-Oncology University of Milan	Claudia Alteri et al
EPI_ISL_584051	Italy/LOM-UniMI-vir1/2020	2020-04-05	Laboratory of Molecular Virology, Department of Biomedical, Surgical and Dental Sciences University of Milano	Laboratory of Molecular Virology, Department of Biomedical, Surgical and Dental Sciences University of Milano	Delbue et al
EPI_ISL_417445	Italy/LOM-UniMI01/2020	2020-02-24	Laboratory of Infectious Diseases, Department of Biomedical and Clinical Sciences L. Sacco, University of Milan	Laboratory of Infectious Diseases, Department of Biomedical and Clinical Sciences L. Sacco, University of Milan	Gianguglielmo Zehender et al
EPI_ISL_417446	Italy/LOM-UniMI02/2020	2020-02-24	Laboratory of Infectious Diseases, Department of Biomedical and Clinical Sciences L. Sacco, University of Milan	Laboratory of Infectious Diseases, Department of Biomedical and Clinical Sciences L. Sacco, University of Milan	Gianguglielmo Zehender et al
EPI_ISL_417447	Italy/LOM-UniMI03/2020	2020-02-24	Laboratory of Infectious Diseases, Department of Biomedical and Clinical Sciences L. Sacco, University of Milan	Laboratory of Infectious Diseases, Department of Biomedical and Clinical Sciences L. Sacco, University of Milan	Gianguglielmo Zehender et al
EPI_ISL_778860	Italy/LOM-UniMI04/2020	2020-02-24	Laboratory of Infectious Diseases, Department of Biomedical and Clinical Sciences L. Sacco, University of Milan	Laboratory of Infectious Diseases, Department of Biomedical and Clinical Sciences L. Sacco, University of Milan	Alessia Lai et al
EPI_ISL_413489	Italy/LOM-UniSR-1/2020	2020-03-03	Laboratorio di Microbiologia e Virologia, Università Vita-Salute San Raffaele, Milano	Laboratorio di Microbiologia e Virologia, Università Vita-Salute San Raffaele, Milano	R.A Diotti et al
EPI_ISL_778869	Italy/MAR-UNIVPM100-77710/2020	2020-12-18	Virology Lab, Ospedali Riuniti, Ancona	Dipartimento di Scenze Biomediche e Cliniche, L. Sacco, Università di Milano	Alessia Lai et al
EPI_ISL_778868	Italy/MAR-UNIVPM101-75155/2020	2020-12-18	Virology Lab, Ospedali Riuniti di Ancona	Dipartimento di Scienze Biomediche e Cliniche, L.Sacco, Università di Milano	Alessia Lai et al
EPI_ISL_417491	Italy/MAR-UnivPM-1/2020	2020-03-03	Virology Laboratory, Department of Biomedical Sciences and Public Health, University Politecnica delle Marche	Virology and Legal Medicine Laboratories, Department of Biomedical Sciences and Public Health, University Politecnica delle Marche	Bagnarelli et al
EPI_ISL_516079	Italy/MAR-UnivPM-32898/2020	2020-03-08	Biomedical Sciences and Public Health, Polytechnic University of Marche	Biomedical Sciences and Public Health, Polytechnic University of Marche	Bagnarelli et al
EPI_ISL_516080	Italy/MAR-UnivPM-34104/2020	2020-03-09	Biomedical Sciences and Public Health, Polytechnic University of Marche	Biomedical Sciences and Public Health, Polytechnic University of Marche	Bagnarelli et al
EPI_ISL_516081	Italy/MAR-UnivPM-34117/2020	2020-03-09	Biomedical Sciences and Public Health, Polytechnic University of Marche	Biomedical Sciences and Public Health, Polytechnic University of Marche	Bagnarelli et al
EPI_ISL_516082	Italy/MAR-UnivPM-43950/2020	2020-03-18	Biomedical Sciences and Public Health, Polytechnic University of Marche	Biomedical Sciences and Public Health, Polytechnic University of Marche	Bagnarelli et al
EPI_ISL_516083	Italy/MAR-UnivPM-71205/2020	2020-02-26	Biomedical Sciences and Public Health, Polytechnic University of Marche	Biomedical Sciences and Public Health, Polytechnic University of Marche	Bagnarelli et al
EPI_ISL_516084	Italy/MAR-UnivPM-73696/2020	2020-02-28	Biomedical Sciences and Public Health, Polytechnic University of Marche	Biomedical Sciences and Public Health, Polytechnic University of Marche	Bagnarelli et al
EPI_ISL_516085	Italy/MAR-UnivPM-73702/2020	2020-02-28	Biomedical Sciences and Public Health, Polytechnic University of Marche	Biomedical Sciences and Public Health, Polytechnic University of Marche	Bagnarelli et al
EPI_ISL_516086	Italy/MAR-UnivPM-78952/2020	2020-03-04	Biomedical Sciences and Public Health, Polytechnic University of Marche	Biomedical Sciences and Public Health, Polytechnic University of Marche	Bagnarelli et al
EPI_ISL_516088	Italy/MAR-UnivPM-78955-2/2020	2020-03-04	Biomedical Sciences and Public Health, Polytechnic University of Marche	Biomedical Sciences and Public Health, Polytechnic University of Marche	Bagnarelli et al
EPI_ISL_516087	Italy/MAR-UnivPM-78955/2020	2020-03-04	Biomedical Sciences and Public Health, Polytechnic University of Marche	Biomedical Sciences and Public Health, Polytechnic University of Marche	Bagnarelli et al
EPI_ISL_457728	Italy/MOL-AMVRC-2389/2020	2020-03-04	Department of Infectious Diseases, Istituto Superiore di Sanità, Roma , Italy	Army Medical and Veterinary Research Center	Paola Stefanelli et al
EPI_ISL_569866	Italy/PIE-SLL-MS45/2020	2020-02-25	Amedeo di savoia	Crosetto lab, Karolinska Institutet, SciLifeLab	Michele Simonetti et al
EPI_ISL_569867	Italy/PIE-SLL-MS46/2020	2020-02-22	Amedeo di savoia	Crosetto lab, Karolinska Institutet, SciLifeLab	Michele Simonetti et al
EPI_ISL_569864	Italy/PIE-SLL-MS50/2020	2020-03-31	Amedeo di savoia	Crosetto lab, Karolinska Institutet, SciLifeLab	Michele Simonetti et al
EPI_ISL_569868	Italy/PIE-SLL-MS52/2020	2020-04-01	Amedeo di savoia	Crosetto lab, Karolinska Institutet, SciLifeLab	Michele Simonetti et al
EPI_ISL_569869	Italy/PIE-SLL-MS53/2020	2020-03-31	Amedeo di savoia	Crosetto lab, Karolinska Institutet, SciLifeLab	Michele Simonetti et al
EPI_ISL_569870	Italy/PIE-SLL-MS54/2020	2020-03-31	Amedeo di savoia	Crosetto lab, Karolinska Institutet, SciLifeLab	Michele Simonetti et al
EPI_ISL_569871	Italy/PIE-SLL-MS55/2020	2020-03-31	Amedeo di savoia	Crosetto lab, Karolinska Institutet, SciLifeLab	Michele Simonetti et al
EPI_ISL_569872	Italy/PIE-SLL-MS56/2020	2020-03-31	Amedeo di savoia	Crosetto lab, Karolinska Institutet, SciLifeLab	Michele Simonetti et al
EPI_ISL_569873	Italy/PIE-SLL-MS57/2020	2020-03-31	Amedeo di savoia	Crosetto lab, Karolinska Institutet, SciLifeLab	Michele Simonetti et al
EPI_ISL_569874	Italy/PIE-SLL-MS58/2020	2020-03-31	Amedeo di savoia	Crosetto lab, Karolinska Institutet, SciLifeLab	Michele Simonetti et al
EPI_ISL_569875	Italy/PIE-SLL-MS59/2020	2020-03-31	Amedeo di savoia	Crosetto lab, Karolinska Institutet, SciLifeLab	Michele Simonetti et al
EPI_ISL_569876	Italy/PIE-SLL-MS61/2020	2020-03-31	Amedeo di savoia	Crosetto lab, Karolinska Institutet, SciLifeLab	Michele Simonetti et al
EPI_ISL_569877	Italy/PIE-SLL-MS62/2020	2020-03-31	Amedeo di savoia	Crosetto lab, Karolinska Institutet, SciLifeLab	Michele Simonetti et al
EPI_ISL_569878	Italy/PIE-SLL-MS63/2020	2020-04-01	Amedeo di savoia	Crosetto lab, Karolinska Institutet, SciLifeLab	Michele Simonetti et al
EPI_ISL_569879	Italy/PIE-SLL-NZ138/2020	2020-04-01	Amedeo di savoia	Crosetto lab, Karolinska Institutet, SciLifeLab	Michele Simonetti et al
EPI_ISL_569880	Italy/PIE-SLL-NZ140/2020	2020-03-31	Amedeo di savoia	Crosetto lab, Karolinska Institutet, SciLifeLab	Michele Simonetti et al
EPI_ISL_569881	Italy/PIE-SLL-NZ141/2020	2020-04-01	Amedeo di savoia	Crosetto lab, Karolinska Institutet, SciLifeLab	Michele Simonetti et al
EPI_ISL_569882	Italy/PIE-SLL-NZ142/2020	2020-04-01	Amedeo di savoia	Crosetto lab, Karolinska Institutet, SciLifeLab	Michele Simonetti et al
EPI_ISL_569883	Italy/PIE-SLL-NZ144/2020	2020-04-08	Amedeo di savoia	Crosetto lab, Karolinska Institutet, SciLifeLab	Michele Simonetti et al
EPI_ISL_569865	Italy/PIE-SLL-NZ145/2020	2020-04-08	Amedeo di savoia	Crosetto lab, Karolinska Institutet, SciLifeLab	Michele Simonetti et al
EPI_ISL_569884	Italy/PIE-SLL-NZ146/2020	2020-04-08	Amedeo di savoia	Crosetto lab, Karolinska Institutet, SciLifeLab	Michele Simonetti et al
EPI_ISL_569885	Italy/PIE-SLL-NZ147/2020	2020-04-08	Amedeo di savoia	Crosetto lab, Karolinska Institutet, SciLifeLab	Michele Simonetti et al
EPI_ISL_569886	Italy/PIE-SLL-NZ148/2020	2020-04-08	Amedeo di savoia	Crosetto lab, Karolinska Institutet, SciLifeLab	Michele Simonetti et al
EPI_ISL_458085	Italy/SAR-AMVRC-28/2020	2020-04-12	Laboratorio Biologia Molecolare Sars Cov2 - UOC Laboratorio Analisi - Servizio Medicina di Laboratorio , Ospedale "San Francesco" - ATS- ASSL Nuoro	Laboratorio specialistico UOC Ematologia - Ospedale "San Francesco" - ATS-ASSL Nuoro	Piras Giovanna et al
EPI_ISL_613560	Italy/SAR-ASSL-01/2020	2020-04-04	Laboratorio Biologia Molecolare Sars Cov2 - UOC Laboratorio Analisi - Servizio Medicina di Laboratorio, Ospedale "San Francesco" - ATS-ASSL Nuoro Via Mannironi 1, 08100 Nuoro	Laboratorio specialistico UOC Ematologia - Ospedale "San Francesco" - ATS-ASSL Nuoro Nuoro	Piras Giovanna et al
EPI_ISL_613706	Italy/SAR-ASSL-02/2020	2020-04-15	Laboratorio Biologia Molecolare Sars Cov2 - UOC Laboratorio Analisi - Servizio Medicina di Laboratorio, Ospedale "San Francesco" - ATS-ASSL Nuoro	Laboratorio specialistico UOC Ematologia - Ospedale "San Francesco" - ATS-ASSL Nuoro	Piras Giovanna et al
EPI_ISL_613953	Italy/SAR-ASSL-03/2020	2020-04-10	Laboratorio Biologia Molecolare Sars Cov2 - UOC Laboratorio Analisi - Servizio Medicina di Laboratorio, Ospedale "San Francesco" - ATS-ASSL Nuoro	Laboratorio specialistico UOC Ematologia - Ospedale "San Francesco" - ATS-ASSL Nuoro	Piras Giovanna et al
EPI_ISL_613955	Italy/SAR-ASSL-04/2020	2020-04-09	Laboratorio Biologia Molecolare Sars Cov2 - UOC Laboratorio Analisi - Servizio Medicina di Laboratorio, Ospedale "San Francesco" - ATS-ASSL Nuoro	Laboratorio specialistico UOC Ematologia - Ospedale "San Francesco" - ATS-ASSL Nuoro	Piras Giovanna et al
EPI_ISL_614398	Italy/SAR-ASSL-05/2020	2020-04-03	Laboratorio Biologia Molecolare Sars Cov2 - UOC Laboratorio Analisi - Servizio Medicina di Laboratorio, Ospedale "San Francesco" - ATS-ASSL Nuoro	Laboratorio specialistico UOC Ematologia - Ospedale "San Francesco" - ATS-ASSL Nuoro	Piras Giovanna et al
EPI_ISL_614397	Italy/SAR-ASSL-06/2020	2020-04-28	Laboratorio Biologia Molecolare Sars Cov2 - UOC Laboratorio Analisi - Servizio Medicina di Laboratorio, Ospedale "San Francesco" - ATS-ASSL Nuoro	Laboratorio specialistico UOC Ematologia - Ospedale "San Francesco" - ATS-ASSL Nuoro	Piras Giovanna et al
EPI_ISL_614396	Italy/SAR-ASSL-07/2020	2020-04-23	Laboratorio Biologia Molecolare Sars Cov2 - UOC Laboratorio Analisi - Servizio Medicina di Laboratorio, Ospedale "San Francesco" - ATS-ASSL Nuoro	Laboratorio specialistico UOC Ematologia - Ospedale "San Francesco" - ATS-ASSL Nuoro	Piras Giovanna et al
EPI_ISL_614889	Italy/SAR-ASSL-08/2020	2020-04-28	Laboratorio Biologia Molecolare Sars Cov2 - UOC Laboratorio Analisi - Servizio Medicina di Laboratorio, Ospedale "San Francesco" - ATS-ASSL Nuoro	Laboratorio specialistico UOC Ematologia - Ospedale "San Francesco" - ATS-ASSL Nuoro	Piras Giovanna et al
EPI_ISL_637107	Italy/SAR-ASSL-09/2020	2020-04-28	Laboratorio Biologia Molecolare Sars Cov2 - UOC Laboratorio Analisi - Servizio Medicina di Laboratorio, Ospedale "San Francesco" - ATS-ASSL Nuoro	Laboratorio specialistico UOC Ematologia - Ospedale "San Francesco" - ATS-ASSL Nuoro	Piras Giovanna et al
EPI_ISL_637108	Italy/SAR-ASSL-10/2020	2020-03-29	Laboratorio Biologia Molecolare Sars Cov2 - UOC Laboratorio Analisi - Servizio Medicina di Laboratorio, Ospedale "San Francesco" - ATS-ASSL Nuoro	Laboratorio specialistico UOC Ematologia - Ospedale "San Francesco" - ATS-ASSL Nuoro	Piras Giovanna et al
EPI_ISL_613710	Italy/SAR-ASSL-11/2020	2020-04-08	Laboratorio Biologia Molecolare Sars Cov2 - UOC Laboratorio Analisi - Servizio Medicina di Laboratorio, Ospedale "San Francesco" - ATS-ASSL Nuoro	Laboratorio specialistico UOC Ematologia - Ospedale "San Francesco" - ATS-ASSL Nuoro	Piras Giovanna et al
EPI_ISL_637109	Italy/SAR-ASSL-12/2020	2020-04-23	Laboratorio Biologia Molecolare Sars Cov2 - UOC Laboratorio Analisi - Servizio Medicina di Laboratorio, Ospedale "San Francesco" - ATS-ASSL Nuoro	Laboratorio specialistico UOC Ematologia - Ospedale "San Francesco" - ATS-ASSL Nuoro	Piras Giovanna et al
EPI_ISL_710503	Italy/SAR-ASSL/2020	2020-10-19	Laboratorio specialistico UOC Ematologia - Ospedale "San Francesco" - ATS-ASSL Nuoro	Laboratorio specialistico UOC Ematologia - Ospedale "San Francesco" - ATS-ASSL Nuoro	Giovanna Piras et al
EPI_ISL_458084	Italy/SAR-ATS-04039046/2020	2020-04-03	Laboratorio Biologia Molecolare Sars Cov2 - UOC Laboratorio Analisi - Servizio Medicina di Laboratorio, Ospedale "San Francesco" - ATS-ASSL Nuoro	Laboratorio specialistico UOC Ematologia - Ospedale "San Francesco" - ATS-ASSL Nuoro	Piras Giovanna et al
EPI_ISL_547965	Italy/SAR-ATS-246/2020	2020-08-25	Laboratorio Biologia Molecolare SarsCov2 UOC LAboratorio Analisi SErvizio Medicina di Laboratorio Ospedale San Francesco ATS-ASSL Nuoro	Laboratorio Specialistico UOC Ematologia Ospedale San Francesco - ATS ASSL NUORO	Piras Giovanna et al
EPI_ISL_457825	Italy/SAR-ATS-AMC1-4634/2020	2020-03-25	Army Medical Research Center - Scientific Department	Army Medical and Veterinary Research Center	Silvia Fillo et al
EPI_ISL_457721	Italy/SIC-AMVRC-4411/2020	2020-03-12	Department of Infectious Diseases, Istituto Superiore di Sanità, Roma , Italy	Army Medical and Veterinary Research Center	Paola Stefanelli et al
EPI_ISL_582769	Italy/SIC-IZSBM169-55/2020	2020-06	Laboratorio di Riferimento Regionale della Sicilia Occidentale per l'Emergenza COVID-19	Istituto Zooprofilattico Sperimentale della Sicilia	Tramuto Fabio et al
EPI_ISL_582692	Italy/SIC-IZSBM169-56/2020	2020-06	Laboratorio di Riferimento Regionale della Sicilia Occidentale per l'Emergenza COVID-19	Istituto Zooprofilattico Sperimentale della Sicilia	Tramuto Fabio et al
EPI_ISL_582802	Italy/SIC-IZSBM169-57/2020	2020-06	Laboratorio di Riferimento Regionale della Sicilia Occidentale per l'Emergenza COVID-19	Istituto Zooprofilattico Sperimentale della Sicilia	Tramuto Fabio et al
EPI_ISL_582810	Italy/SIC-IZSBM169-59/2020	2020-06	Laboratorio di Riferimento Regionale della Sicilia Occidentale per l'Emergenza COVID-19	Istituto Zooprofilattico Sperimentale della Sicilia	Tramuto Fabio et al
EPI_ISL_582811	Italy/SIC-IZSBM169-60/2020	2020-06	Laboratorio di Riferimento Regionale della Sicilia Occidentale per l'Emergenza COVID-19	Istituto Zooprofilattico Sperimentale della Sicilia	Tramuto Fabio et al
EPI_ISL_582833	Italy/SIC-IZSBM169-64/2020	2020-06	Laboratorio di Riferimento Regionale della Sicilia Occidentale per l'Emergenza COVID-19	Istituto Zooprofilattico Sperimentale della Sicilia	Tramuto Fabio et al
EPI_ISL_582767	Italy/SIC-IZSBM169-66/2020	2020-06	Laboratorio di Riferimento Regionale della Sicilia Occidentale per l'Emergenza COVID-19	Istituto Zooprofilattico Sperimentale della Sicilia	Tramuto Fabio et al
EPI_ISL_582693	Italy/SIC-IZSBM169-70/2020	2020-06	Laboratorio di Riferimento Regionale della Sicilia Occidentale per l'Emergenza COVID-19	Istituto Zooprofilattico Sperimentale della Sicilia	Tramuto Fabio et al
EPI_ISL_582770	Italy/SIC-IZSBM169-72/2020	2020-06	Laboratorio di Riferimento Regionale della Sicilia Occidentale per l'Emergenza COVID-19	Istituto Zooprofilattico Sperimentale della Sicilia	Tramuto Fabio et al
EPI_ISL_582694	Italy/SIC-IZSBM169-76/2020	2020-06	Laboratorio di Riferimento Regionale della Sicilia Occidentale per l'Emergenza COVID-19	Istituto Zooprofilattico Sperimentale della Sicilia	Tramuto Fabio et al
EPI_ISL_582768	Italy/SIC-IZSBM169-83/2020	2020-06	Laboratorio di Riferimento Regionale della Sicilia Occidentale per l'Emergenza COVID-19	Istituto Zooprofilattico Sperimentale della Sicilia	Tramuto Fabio et al
EPI_ISL_582846	Italy/SIC-IZSBM193-67/2020	2020-06	Laboratorio di Riferimento Regionale della Sicilia Occidentale per l'Emergenza COVID-19	Istituto Zooprofilattico Sperimentale della Sicilia	Tramuto Fabio et al
EPI_ISL_582845	Italy/SIC-IZSBM193-69/2020	2020-06	Laboratorio di Riferimento Regionale della Sicilia Occidentale per l'Emergenza COVID-19	Istituto Zooprofilattico Sperimentale della Sicilia	Tramuto Fabio et al
EPI_ISL_582849	Italy/SIC-IZSBM193-72/2020	2020-06	Laboratorio di Riferimento Regionale della Sicilia Occidentale per l'Emergenza COVID-19	Istituto Zooprofilattico Sperimentale della Sicilia	Tramuto Fabio et al
EPI_ISL_582850	Italy/SIC-IZSBM193-85/2020	2020-06	Laboratorio di Riferimento Regionale della Sicilia Occidentale per l'Emergenza COVID-19	Istituto Zooprofilattico Sperimentale della Sicilia	Tramuto Fabio et al
EPI_ISL_582842	Italy/SIC-IZSBM193-88/2020	2020-06	Laboratorio di Riferimento Regionale della Sicilia Occidentale per l'Emergenza COVID-19	Istituto Zooprofilattico Sperimentale della Sicilia	Tramuto Fabio et al
EPI_ISL_582848	Italy/SIC-IZSBM194-11/2020	2020-06	Laboratorio di Riferimento Regionale della Sicilia Occidentale per l'Emergenza COVID-19	Istituto Zooprofilattico Sperimentale della Sicilia	Tramuto Fabio et al
EPI_ISL_582847	Italy/SIC-IZSBM194-48/2020	2020-06	Laboratorio di Riferimento Regionale della Sicilia Occidentale per l'Emergenza COVID-19	Istituto Zooprofilattico Sperimentale della Sicilia	Tramuto Fabio et al
EPI_ISL_457700	Italy/TAA-AMVRC-2629/2020	2020-03-06	Department of Infectious Diseases, Istituto Superiore di Sanità, Roma , Italy	Army Medical and Veterinary Research Center	Paola Stefanelli et al
EPI_ISL_420565	Italy/TE-IZSGC-TE5476/2020	2020-03-19	Ospedale Civile Giuseppe Mazzini	Istituto Zooprofilattico Sperimentale dell'Abruzzo e Molise "G.Caporale"	Lorusso A et al
EPI_ISL_730653	Italy/TE.237004/2020	2020-11-04	University of Bari, Valenzano, Italy	Istituto Zooprofilattico Sperimentale dell'Abruzzo e del Molise "G. Caporale".	N. Decaro et al
EPI_ISL_738194	Italy/TUS-C198/2020	2020-02-24	Microbiology and Virology Unit, Florence Careggi University Hospital	Microbiology and Virology Unit, Florence Careggi University Hospital	Vincenzo Di Pilato et al
EPI_ISL_738243	Italy/TUS-C266/2020	2020-03-03	Microbiology and Virology Unit, Florence Careggi University Hospital	Microbiology and Virology Unit, Florence Careggi University Hospital	Vincenzo Di Pilato et al
EPI_ISL_738147	Italy/TUS-C44/2020	2020-02-25	Microbiology and Virology Unit, Florence Careggi University Hospital	Microbiology and Virology Unit, Florence Careggi University Hospital	Vincenzo Di Pilato et al
EPI_ISL_582123	Italy/TUS-DBM-1/2020	2020-03-01	UOC Microbiologia e Virologia, Azienda Ospedaliera Universitaria Senese, Siena, Italy	Dipartimento di Biotecnologie Mediche	Maria Grazia Cusi et al
EPI_ISL_583954	Italy/TUS-DBM-10/2020	2020-03-21	UOC Microbiologia e Virologia, Azienda Ospedaliera Universitaria Senese, Siena, Italy	Dipartimento di Biotecnologie Mediche	Maria Grazia Cusi et al
EPI_ISL_583955	Italy/TUS-DBM-11/2020	2020-03-21	UOC Microbiologia e Virologia, Azienda Ospedaliera Universitaria Senese, Siena, Italy	Dipartimento di Biotecnologie Mediche	Maria Grazia Cusi et al
EPI_ISL_583965	Italy/TUS-DBM-15/2020	2020-05-14	UOC Microbiologia e Virologia, Azienda Ospedaliera Universitaria Senese, Siena, Italy	Dipartimento di Biotecnologie Mediche	Maria Grazia Cusi et al
EPI_ISL_583966	Italy/TUS-DBM-17/2020	2020-05-08	UOC Microbiologia e Virologia, Azienda Ospedaliera Universitaria Senese, Siena, Italy	Dipartimento di Biotecnologie Mediche	Maria Grazia Cusi et al
EPI_ISL_583956	Italy/TUS-DBM-18/2020	2020-06-07	UOC Microbiologia e Virologia, Azienda Ospedaliera Universitaria Senese, Siena, Italy	Dipartimento di Biotecnologie Mediche	Maria Grazia Cusi et al
EPI_ISL_583957	Italy/TUS-DBM-19/2020	2020-06-07	UOC Microbiologia e Virologia, Azienda Ospedaliera Universitaria Senese, Siena, Italy	Dipartimento di Biotecnologie Mediche	Maria Grazia Cusi et al
EPI_ISL_583953	Italy/TUS-DBM-2/2020	2020-03	UOC Microbiologia e Virologia, Azienda Ospedaliera Universitaria Senese, Siena, Italy	Dipartimento di Biotecnologie Mediche	Maria Grazia Cusi et al
EPI_ISL_583958	Italy/TUS-DBM-21/2020	2020-04-27	UOC Microbiologia e Virologia, Azienda Ospedaliera Universitaria Senese, Siena, Italy	Dipartimento di Biotecnologie Mediche	Maria Grazia Cusi et al
EPI_ISL_583967	Italy/TUS-DBM-23/2020	2020-03-29	UOC Microbiologia e Virologia, Azienda Ospedaliera Universitaria Senese, Siena, Italy	Dipartimento di Biotecnologie Mediche	Maria Grazia Cusi et al
EPI_ISL_583963	Italy/TUS-DBM-3/2020	2020-03-23	UOC Microbiologia e Virologia, Azienda Ospedaliera Universitaria Senese, Siena, Italy	Dipartimento di Biotecnologie Mediche	Maria Grazia Cusi et al
EPI_ISL_583959	Italy/TUS-DBM-4/2020	2020-03-23	UOC Microbiologia e Virologia, Azienda Ospedaliera Universitaria Senese, Siena, Italy	Dipartimento di Biotecnologie Mediche	Maria Grazia Cusi et al
EPI_ISL_583960	Italy/TUS-DBM-6/2020	2020-03-21	UOC Microbiologia e Virologia, Azienda Ospedaliera Universitaria Senese, Siena, Italy	Dipartimento di Biotecnologie Mediche	Maria Grazia Cusi et al
EPI_ISL_583961	Italy/TUS-DBM-7/2020	2020-03-20	UOC Microbiologia e Virologia, Azienda Ospedaliera Universitaria Senese, Siena, Italy	Dipartimento di Biotecnologie Mediche	Maria Grazia Cusi et al
EPI_ISL_583962	Italy/TUS-DBM-8/2020	2020-03-20	UOC Microbiologia e Virologia, Azienda Ospedaliera Universitaria Senese, Siena, Italy	Dipartimento di Biotecnologie Mediche	Maria Grazia Cusi et al
EPI_ISL_583964	Italy/TUS-DBM-9/2020	2020-03-21	UOC Microbiologia e Virologia, Azienda Ospedaliera Universitaria Senese, Siena, Italy	Dipartimento di Biotecnologie Mediche	Maria Grazia Cusi et al
EPI_ISL_591334	Italy/TUS-UOS-07/2020	2020-03-20	Dipartimento di Biotecnologie Mediche, University of Siena	Dipartimento di Biotecnologie Mediche, University of Siena	Cusi et al
EPI_ISL_591327	Italy/TUS-UOS-10/2020	2020-03-21	Dipartimento di Biotecnologie Mediche, University of Siena	Dipartimento di Biotecnologie Mediche, University of Siena	Cusi et al
EPI_ISL_591328	Italy/TUS-UOS-11/2020	2020-03-21	Dipartimento di Biotecnologie Mediche, University of Siena	Dipartimento di Biotecnologie Mediche, University of Siena	Cusi et al
EPI_ISL_591338	Italy/TUS-UOS-15/2020	2020-05-14	Dipartimento di Biotecnologie Mediche, University of Siena	Dipartimento di Biotecnologie Mediche, University of Siena	Cusi et al
EPI_ISL_591339	Italy/TUS-UOS-17/2020	2020-05-08	Dipartimento di Biotecnologie Mediche, University of Siena	Dipartimento di Biotecnologie Mediche, University of Siena	Cusi et al
EPI_ISL_591329	Italy/TUS-UOS-18/2020	2020-06-07	Dipartimento di Biotecnologie Mediche, University of Siena	Dipartimento di Biotecnologie Mediche, University of Siena	Cusi et al
EPI_ISL_591330	Italy/TUS-UOS-19/2020	2020-06-07	Dipartimento di Biotecnologie Mediche, University of Siena	Dipartimento di Biotecnologie Mediche, University of Siena	Cusi et al
EPI_ISL_591326	Italy/TUS-UOS-2/2020	2020-03	Dipartimento di Biotecnologie Mediche, University of Siena	Dipartimento di Biotecnologie Mediche, University of Siena	Cusi et al
EPI_ISL_591331	Italy/TUS-UOS-21/2020	2020-04-27	Dipartimento di Biotecnologie Mediche, University of Siena	Dipartimento di Biotecnologie Mediche, University of Siena	Cusi et al
EPI_ISL_591340	Italy/TUS-UOS-23/2020	2020-03-29	Dipartimento di Biotecnologie Mediche, University of Siena	Dipartimento di Biotecnologie Mediche, University of Siena	Cusi et al
EPI_ISL_591336	Italy/TUS-UOS-3/2020	2020-03-23	Dipartimento di Biotecnologie Mediche, University of Siena	Dipartimento di Biotecnologie Mediche, University of Siena	COVID et al
EPI_ISL_591332	Italy/TUS-UOS-4/2020	2020-03-23	Dipartimento di Biotecnologie Mediche, University of Siena	Dipartimento di Biotecnologie Mediche, University of Siena	Cusi et al
EPI_ISL_591333	Italy/TUS-UOS-6/2020	2020-03-21	Dipartimento di Biotecnologie Mediche, University of Siena	Dipartimento di Biotecnologie Mediche, University of Siena	Cusi et al
EPI_ISL_591335	Italy/TUS-UOS-8/2020	2020-03-20	Dipartimento di Biotecnologie Mediche, University of Siena	Dipartimento di Biotecnologie Mediche, University of Siena	Cusi et al
EPI_ISL_591337	Italy/TUS-UOS-9/2020	2020-03-21	Dipartimento di Biotecnologie Mediche, University of Siena	Dipartimento di Biotecnologie Mediche, University of Siena	Cusi et al
EPI_ISL_454733	Italy/TUS-UniSI-1/2020	2020-03-01	Department of Medical, Biotechnologies University of Siena	Department of Medical, Biotechnologies University of Siena	Cusi et al
EPI_ISL_763069	Italy/UMB-IZSUM-48682-1/2020	2020-10-29	Istituto Zooprofilattico Sperimentale dell' Umbria e delle Marche -Togo Rosati	Istituto Superiore di Sanità	Massimo Biagetti et al
EPI_ISL_763098	Italy/UMB-IZSUM-48682-10/2020	2020-10-29	Istituto Zooprofilattico Sperimentale dell' Umbria e delle Marche -Togo Rosati	Istituto Superiore di Sanità	Massimo Biagetti et al
EPI_ISL_763094	Italy/UMB-IZSUM-48682-12/2020	2020-10-29	Istituto Zooprofilattico Sperimentale dell' Umbria e delle Marche -Togo Rosati	Istituto Superiore di Sanità	Massimo Biagetti et al
EPI_ISL_763323	Italy/UMB-IZSUM-48682-13/2020	2020-10-19	Istituto Zooprofilattico Sperimentale dell' Umbria e delle Marche -Togo Rosati	Istituto Superiore di Sanità	Massimo Biagetti et al
EPI_ISL_763322	Italy/UMB-IZSUM-48682-14/2020	2020-10-29	Istituto Zooprofilattico Sperimentale dell' Umbria e delle Marche -Togo Rosati	Istituto Superiore di Sanità	Massimo Biagetti et al
EPI_ISL_763096	Italy/UMB-IZSUM-48682-15/2020	2020-10-29	Istituto Zooprofilattico Sperimentale dell' Umbria e delle Marche -Togo Rosati	Istituto Superiore di Sanità	Massimo Biagetti et al
EPI_ISL_763095	Italy/UMB-IZSUM-48682-17/2020	2020-10-19	Istituto Zooprofilattico Sperimentale dell' Umbria e delle Marche -Togo Rosati	Istituto Superiore di Sanità	Massimo Biagetti et al
EPI_ISL_763073	Italy/UMB-IZSUM-48682-18/2020	2020-10-29	Istituto Zooprofilattico Sperimentale dell' Umbria e delle Marche -Togo Rosati	Istituto Superiore di Sanità	Massimo Biagetti et al
EPI_ISL_763320	Italy/UMB-IZSUM-48682-19/2020	2020-10-29	Istituto Zooprofilattico Sperimentale dell' Umbria e delle Marche -Togo Rosati	Istituto Superiore di Sanità	Massimo Biagetti et al
EPI_ISL_763330	Italy/UMB-IZSUM-48682-2/2020	2020-10-29	Istituto Zooprofilattico Sperimentale dell' Umbria e delle Marche -Togo Rosati	Istituto Superiore di Sanità	Massimo Biagetti et al
EPI_ISL_763097	Italy/UMB-IZSUM-48682-20/2020	2020-10-29	Istituto Zooprofilattico Sperimentale dell' Umbria e delle Marche -Togo Rosati	Istituto Superiore di Sanità	Massimo Biagetti et al
EPI_ISL_763328	Italy/UMB-IZSUM-48682-21/2020	2020-10-29	Istituto Zooprofilattico Sperimentale dell' Umbria e delle Marche -Togo Rosati	Istituto Superiore di Sanità	Massimo Biagetti et al
EPI_ISL_763327	Italy/UMB-IZSUM-48682-22/2020	2020-10-29	Istituto Zooprofilattico Sperimentale dell' Umbria e delle Marche -Togo Rosati	Istituto Superiore di Sanità	Massimo Biagetti et al
EPI_ISL_763326	Italy/UMB-IZSUM-48682-23/2020	2020-10-29	Istituto Zooprofilattico Sperimentale dell' Umbria e delle Marche -Togo Rosati	Istituto Superiore di Sanità	Massimo Biagetti et al
EPI_ISL_763325	Italy/UMB-IZSUM-48682-24/2020	2020-10-29	Istituto Zooprofilattico Sperimentale dell' Umbria e delle Marche -Togo Rosati	Istituto Superiore di Sanità	Massimo Biagetti et al
EPI_ISL_763318	Italy/UMB-IZSUM-48682-25/2020	2020-10-29	Istituto Zooprofilattico Sperimentale dell' Umbria e delle Marche -Togo Rosati	Istituto Superiore di Sanità	Massimo Biagetti et al
EPI_ISL_763072	Italy/UMB-IZSUM-48682-26/2020	2020-10-29	Istituto Zooprofilattico Sperimentale dell' Umbria e delle Marche -Togo Rosati	Istituto Superiore di Sanità	Massimo Biagetti et al
EPI_ISL_763324	Italy/UMB-IZSUM-48682-6/2020	2020-10-29	Istituto Zooprofilattico Sperimentale dell' Umbria e delle Marche -Togo Rosati	Istituto Superiore di Sanità	Massimo Biagetti et al
EPI_ISL_763138	Italy/UMB-IZSUM-48682-7/2020	2020-10-19	Istituto Zooprofilattico Sperimentale dell' Umbria e delle Marche -Togo Rosati	Istituto Superiore di Sanità	Massimo Biagetti et al
EPI_ISL_763329	Italy/UMB-IZSUM-48682-8/2020	2020-10-29	Istituto Zooprofilattico Sperimentale dell' Umbria e delle Marche -Togo Rosati	Istituto Superiore di Sanità	Massimo Biagetti et al
EPI_ISL_763071	Italy/UMB-IZSUM-48682-9/2020	2020-10-29	Istituto Zooprofilattico Sperimentale dell' Umbria e delle Marche -Togo Rosati	Istituto Superiore di Sanità	Massimo Biagetti et al
EPI_ISL_496482	Italy/VEN-IZSV-9/2020	2020-03-17	Dept. Infectious, Tropical Diseases & Microbiology, IRCCS Sacro Cuore Don Calabria Hospital	1) Dept. Infectious, Tropical Diseases & Microbiology, IRCCS Sacro Cuore Don Calabria Hospital; 2) Centro Piattaforme Tecnologiche, University of Verona; 3) Dept. Neurosciences, Biomedicine and Movement Sciences, University of Verona.	1) Antonio Mori et al
EPI_ISL_636464	Italy/VEN-IZSVe-1-1/2020	2020-03-21	ULSS6 Piove di Sacco	Istituto Zooprofilattico Sperimentale delle Venezie	Adelaide Milani et al
EPI_ISL_452181	Italy/VEN-IZSVe-10-41/2020	2020-03-22	ULSS9 Distretto di Bussolengo	Istituto Zooprofilattico Sperimentale delle Venezie	Adelaide Milani et al
EPI_ISL_522855	Italy/VEN-IZSVe-101-12/2020	2020-04-20	ULSS9 Distretto di Bussolengo	Istituto Zooprofilattico Sperimentale delle Venezie	Adelaide Milani et al
EPI_ISL_636462	Italy/VEN-IZSVe-10599/2020	2020-04-15	ULSS6 Euganea	Istituto Zooprofilattico Sperimentale delle Venezie	Adelaide Milani et al
EPI_ISL_636463	Italy/VEN-IZSVe-10860/2020	2020-04-18	ULSS6 Euganea	Istituto Zooprofilattico Sperimentale delle Venezie	Adelaide Milani et al
EPI_ISL_452182	Italy/VEN-IZSVe-11-181/2020	2020-03-23	ULSS9 Distretto di Bussolengo	Istituto Zooprofilattico Sperimentale delle Venezie	Adelaide Milani et al
EPI_ISL_636465	Italy/VEN-IZSVe-12666/2020	2020-06-11	ULSS6 Euganea	Istituto Zooprofilattico Sperimentale delle Venezie	Adelaide Milani et al
EPI_ISL_636466	Italy/VEN-IZSVe-13202/2020	2020-06-16	ULSS6 Euganea	Istituto Zooprofilattico Sperimentale delle Venezie	Adelaide Milani et al
EPI_ISL_636467	Italy/VEN-IZSVe-14-21/2020	2020-03-24	ULSS6 Distretto Padova Terme Colli	Istituto Zooprofilattico Sperimentale delle Venezie	Adelaide Milani et al
EPI_ISL_636468	Italy/VEN-IZSVe-14-30/2020	2020-03-24	ULSS6 Distretto Padova Terme Colli	Istituto Zooprofilattico Sperimentale delle Venezie	Adelaide Milani et al
EPI_ISL_636469	Italy/VEN-IZSVe-14-36/2020	2020-03-24	ULSS6 Distretto Padova Terme Colli	Istituto Zooprofilattico Sperimentale delle Venezie	Adelaide Milani et al
EPI_ISL_636470	Italy/VEN-IZSVe-14-48/2020	2020-03-24	ULSS6 Distretto Padova Terme Colli	Istituto Zooprofilattico Sperimentale delle Venezie	Adelaide Milani et al
EPI_ISL_452183	Italy/VEN-IZSVe-17-11/2020	2020-03-24	ULSS9 Distretto di Bussolengo	Istituto Zooprofilattico Sperimentale delle Venezie	Adelaide Milani et al
EPI_ISL_452184	Italy/VEN-IZSVe-18-48/2020	2020-03-24	ULSS9 Distretto di Bussolengo	Istituto Zooprofilattico Sperimentale delle Venezie	Adelaide Milani et al
EPI_ISL_636472	Italy/VEN-IZSVe-2-2/2020	2020-03-22	ULSS6 Piove di Sacco	Istituto Zooprofilattico Sperimentale delle Venezie	Adelaide Milani et al
EPI_ISL_636471	Italy/VEN-IZSVe-20-25/2020	2020-03-24	ULSS6 Piove di Sacco	Istituto Zooprofilattico Sperimentale delle Venezie	Adelaide Milani et al
EPI_ISL_766573	Italy/VEN-IZSVe-20RS2155-21_VI/2020	2020-11-24	ULSS 7 Pedemontana - Distretto 1	Istituto Zooprofilattico Sperimentale delle Venezie	Adelaide Milani et al
EPI_ISL_766572	Italy/VEN-IZSVe-20RS2155-22_VI/2020	2020-11-24	ULSS 7 Pedemontana - Distretto 1	Istituto Zooprofilattico Sperimentale delle Venezie	Adelaide Milani et al
EPI_ISL_766571	Italy/VEN-IZSVe-20RS2155-23_VI/2020	2020-11-25	ULSS 7 Pedemontana - Distretto 1	Istituto Zooprofilattico Sperimentale delle Venezie	Adelaide Milani et al
EPI_ISL_763078	Italy/VEN-IZSVe-20RS2272-36_PD/2020	2020-12-15	Microbiologia e Virologia	Istituto Zooprofilattico Sperimentale delle Venezie	Adelaide Milani et al
EPI_ISL_763079	Italy/VEN-IZSVe-20RS2272-37_PD/2020	2020-12-13	Microbiologia e Virologia	Istituto Zooprofilattico Sperimentale delle Venezie	Adelaide Milani et al
EPI_ISL_763080	Italy/VEN-IZSVe-20RS2272-38_PD/2020	2020-12-11	Microbiologia e Virologia	Istituto Zooprofilattico Sperimentale delle Venezie	Adelaide Milani et al
EPI_ISL_763081	Italy/VEN-IZSVe-20RS2272-39_PD/2020	2020-12-14	Microbiologia e Virologia	Istituto Zooprofilattico Sperimentale delle Venezie	Adelaide Milani et al
EPI_ISL_763082	Italy/VEN-IZSVe-20RS2272-40_PD/2020	2020-12-15	Microbiologia e Virologia	Istituto Zooprofilattico Sperimentale delle Venezie	Adelaide Milani et al
EPI_ISL_763083	Italy/VEN-IZSVe-20RS2272-41_PD/2020	2020-12-15	Microbiologia e Virologia	Istituto Zooprofilattico Sperimentale delle Venezie	Adelaide Milani et al
EPI_ISL_763084	Italy/VEN-IZSVe-20RS2272-42_PD/2020	2020-12-20	Microbiologia e Virologia	Istituto Zooprofilattico Sperimentale delle Venezie	Adelaide Milani et al
EPI_ISL_763085	Italy/VEN-IZSVe-20RS2272-43_PD/2020	2020-12-20	Microbiologia e Virologia	Istituto Zooprofilattico Sperimentale delle Venezie	Adelaide Milani et al
EPI_ISL_766574	Italy/VEN-IZSVe-20RS2293-1_VI/2020	2020-12-03	ULSS 8 Berica	Istituto Zooprofilattico Sperimentale delle Venezie	Adelaide Milani et al
EPI_ISL_766575	Italy/VEN-IZSVe-20RS2293-3_VI/2020	2020-12-14	ULSS 8 Berica	Istituto Zooprofilattico Sperimentale delle Venezie	Adelaide Milani et al
EPI_ISL_766576	Italy/VEN-IZSVe-20RS2293-4_VI/2020	2020-12-02	ULSS 8 Berica	Istituto Zooprofilattico Sperimentale delle Venezie	Adelaide Milani et al
EPI_ISL_766577	Italy/VEN-IZSVe-20RS2293-5_VI/2020	2020-12-21	ULSS 8 Berica	Istituto Zooprofilattico Sperimentale delle Venezie	Adelaide Milani et al
EPI_ISL_766578	Italy/VEN-IZSVe-20RS2293-6_VI/2020	2020-12-21	ULSS 8 Berica	Istituto Zooprofilattico Sperimentale delle Venezie	Adelaide Milani et al
EPI_ISL_766579	Italy/VEN-IZSVe-20RS2293-7_VI/2020	2020-12-21	ULSS 8 Berica	Istituto Zooprofilattico Sperimentale delle Venezie	Adelaide Milani et al
EPI_ISL_766580	Italy/VEN-IZSVe-20RS2299-1_TV/2020	2020-12-19	ULSS 2 Treviso	Istituto Zooprofilattico Sperimentale delle Venezie	Adelaide Milani et al
EPI_ISL_766581	Italy/VEN-IZSVe-20RS2299-2_TV/2020	2020-12-20	ULSS 2 Treviso	Istituto Zooprofilattico Sperimentale delle Venezie	Adelaide Milani et al
EPI_ISL_422437	Italy/VEN-IZSVe-21-26/2020	2020-03-25	ULSS9 Distretto di Bussolengo	Istituto Zooprofilattico Sperimentale delle Venezie	Adelaide Milani et al
EPI_ISL_422438	Italy/VEN-IZSVe-21-37/2020	2020-03-25	ULSS9 Distretto di Bussolengo	Istituto Zooprofilattico Sperimentale delle Venezie	Adelaide Milani et al
EPI_ISL_452185	Italy/VEN-IZSVe-23-50/2020	2020-03-26	ULSS9 Distretto di Bussolengo	Istituto Zooprofilattico Sperimentale delle Venezie	Adelaide Milani et al
EPI_ISL_452186	Italy/VEN-IZSVe-25-80/2020	2020-03-28	ULSS9 Distretto di Bussolengo	Istituto Zooprofilattico Sperimentale delle Venezie	Adelaide Milani et al
EPI_ISL_452187	Italy/VEN-IZSVe-31-18/2020	2020-03-31	ULSS9 Distretto di Bussolengo	Istituto Zooprofilattico Sperimentale delle Venezie	Adelaide Milani et al
EPI_ISL_452188	Italy/VEN-IZSVe-31-19/2020	2020-03-31	ULSS9 Distretto di Bussolengo	Istituto Zooprofilattico Sperimentale delle Venezie	Adelaide Milani et al
EPI_ISL_452189	Italy/VEN-IZSVe-33-126/2020	2020-04-01	ULSS9 Distretto di Bussolengo	Istituto Zooprofilattico Sperimentale delle Venezie	Adelaide Milani et al
EPI_ISL_636473	Italy/VEN-IZSVe-37-4/2020	2020-04-06	ULSS6 Piove di Sacco	Istituto Zooprofilattico Sperimentale delle Venezie	Adelaide Milani et al
EPI_ISL_452191	Italy/VEN-IZSVe-46-23/2020	2020-04-03	ULSS9 Distretto di San Bonifacio	Istituto Zooprofilattico Sperimentale delle Venezie	Adelaide Milani et al
EPI_ISL_522856	Italy/VEN-IZSVe-46-41/2020	2020-04-03	ULSS9 Distretto di San Bonifacio	Istituto Zooprofilattico Sperimentale delle Venezie	Adelaide Milani et al
EPI_ISL_452190	Italy/VEN-IZSVe-46-8/2020	2020-04-03	ULSS9 Distretto di San Bonifacio	Istituto Zooprofilattico Sperimentale delle Venezie	Adelaide Milani et al
EPI_ISL_522857	Italy/VEN-IZSVe-50893/2020	2020-04-26	ULSS9 Scaligera	Istituto Zooprofilattico Sperimentale delle Venezie	Adelaide Milani et al
EPI_ISL_522858	Italy/VEN-IZSVe-51-5/2020	2020-04-07	ULSS9 Distretto di San Bonifacio	Istituto Zooprofilattico Sperimentale delle Venezie	Adelaide Milani et al
EPI_ISL_522859	Italy/VEN-IZSVe-51635/2020	2020-05-01	ULSS9 Scaligera	Istituto Zooprofilattico Sperimentale delle Venezie	Adelaide Milani et al
EPI_ISL_636488	Italy/VEN-IZSVe-53842/2020	2020-05-27	ULSS9 Scaligera	Istituto Zooprofilattico Sperimentale delle Venezie	Adelaide Milani et al
EPI_ISL_522860	Italy/VEN-IZSVe-54-17/2020	2020-04-08	ULSS9 Distretto di Bussolengo	Istituto Zooprofilattico Sperimentale delle Venezie	Adelaide Milani et al
EPI_ISL_522861	Italy/VEN-IZSVe-55-111/2020	2020-04-08	ULSS9 Distretto di Bussolengo	Istituto Zooprofilattico Sperimentale delle Venezie	Adelaide Milani et al
EPI_ISL_522862	Italy/VEN-IZSVe-55-16/2020	2020-04-08	ULSS9 Distretto di Bussolengo	Istituto Zooprofilattico Sperimentale delle Venezie	Adelaide Milani et al
EPI_ISL_522863	Italy/VEN-IZSVe-55-18/2020	2020-04-08	ULSS9 Distretto di Bussolengo	Istituto Zooprofilattico Sperimentale delle Venezie	Adelaide Milani et al
EPI_ISL_522864	Italy/VEN-IZSVe-55-56/2020	2020-04-08	ULSS9 Distretto di Bussolengo	Istituto Zooprofilattico Sperimentale delle Venezie	Adelaide Milani et al
EPI_ISL_636474	Italy/VEN-IZSVe-6-47/2020	2020-03-22	ULSS6 Distretto Padova Terme Colli	Istituto Zooprofilattico Sperimentale delle Venezie	Adelaide Milani et al
EPI_ISL_636475	Italy/VEN-IZSVe-6-55/2020	2020-03-22	ULSS6 Distretto Padova Terme Colli	Istituto Zooprofilattico Sperimentale delle Venezie	Adelaide Milani et al
EPI_ISL_522865	Italy/VEN-IZSVe-60-40/2020	2020-04-08	ULSS9 Distretto di Bussolengo	Istituto Zooprofilattico Sperimentale delle Venezie	Adelaide Milani et al
EPI_ISL_522866	Italy/VEN-IZSVe-63-7/2020	2020-04-09	ULSS9 Distretto di Bussolengo	Istituto Zooprofilattico Sperimentale delle Venezie	Adelaide Milani et al
EPI_ISL_522867	Italy/VEN-IZSVe-71-10/2020	2020-04-10	ULSS9 Distretto di Bussolengo	Istituto Zooprofilattico Sperimentale delle Venezie	Adelaide Milani et al
EPI_ISL_522868	Italy/VEN-IZSVe-94-28/2020	2020-04-17	ULSS9 Distretto di Bussolengo	Istituto Zooprofilattico Sperimentale delle Venezie	Adelaide Milani et al
EPI_ISL_492980	Italy/VEN-UniVR-1/2020	2020-03-18	IRCCS Sacro Cuore Don Calabria Hospital, Department of Infectious, Tropical Diseases & Microbiology	University of Verona, Department of Biotechnology	Antonio Mori et al
EPI_ISL_751334	Italy/VEN-UniVR-10/2020	2020-04-17	IRCCS Sacro Cuore Don Calabria Hospital, Department of Infectious, Tropical Diseases & Microbiology	University of Verona, Department of Biotechnology	Antonio Mori et al
EPI_ISL_751406	Italy/VEN-UniVR-100/2020	2020-03-25	IRCCS Sacro Cuore Don Calabria Hospital, Department of Infectious, Tropical Diseases & Microbiology	University of Verona, Department of Biotechnology	Antonio Mori et al
EPI_ISL_751407	Italy/VEN-UniVR-101/2020	2020-03-25	IRCCS Sacro Cuore Don Calabria Hospital, Department of Infectious, Tropical Diseases & Microbiology	University of Verona, Department of Biotechnology	Antonio Mori et al
EPI_ISL_751408	Italy/VEN-UniVR-103/2020	2020-03-26	IRCCS Sacro Cuore Don Calabria Hospital, Department of Infectious, Tropical Diseases & Microbiology	University of Verona, Department of Biotechnology	Antonio Mori et al
EPI_ISL_751409	Italy/VEN-UniVR-104/2020	2020-03-26	IRCCS Sacro Cuore Don Calabria Hospital, Department of Infectious, Tropical Diseases & Microbiology	University of Verona, Department of Biotechnology	Antonio Mori et al
EPI_ISL_751410	Italy/VEN-UniVR-105/2020	2020-03-26	IRCCS Sacro Cuore Don Calabria Hospital, Department of Infectious, Tropical Diseases & Microbiology	University of Verona, Department of Biotechnology	Antonio Mori et al
EPI_ISL_751411	Italy/VEN-UniVR-106/2020	2020-03-26	IRCCS Sacro Cuore Don Calabria Hospital, Department of Infectious, Tropical Diseases & Microbiology	University of Verona, Department of Biotechnology	Antonio Mori et al
EPI_ISL_751412	Italy/VEN-UniVR-108/2020	2020-03-27	IRCCS Sacro Cuore Don Calabria Hospital, Department of Infectious, Tropical Diseases & Microbiology	University of Verona, Department of Biotechnology	Antonio Mori et al
EPI_ISL_751413	Italy/VEN-UniVR-109/2020	2020-03-27	IRCCS Sacro Cuore Don Calabria Hospital, Department of Infectious, Tropical Diseases & Microbiology	University of Verona, Department of Biotechnology	Antonio Mori et al
EPI_ISL_751335	Italy/VEN-UniVR-11/2020	2020-08-28	IRCCS Sacro Cuore Don Calabria Hospital, Department of Infectious, Tropical Diseases & Microbiology	University of Verona, Department of Biotechnology	Antonio Mori et al
EPI_ISL_751319	Italy/VEN-UniVR-110/2020	2020-03-27	IRCCS Sacro Cuore Don Calabria Hospital, Department of Infectious, Tropical Diseases & Microbiology	University of Verona, Department of Biotechnology	Antonio Mori et al
EPI_ISL_751414	Italy/VEN-UniVR-111/2020	2020-03-28	IRCCS Sacro Cuore Don Calabria Hospital, Department of Infectious, Tropical Diseases & Microbiology	University of Verona, Department of Biotechnology	Antonio Mori et al
EPI_ISL_751415	Italy/VEN-UniVR-112/2020	2020-03-28	IRCCS Sacro Cuore Don Calabria Hospital, Department of Infectious, Tropical Diseases & Microbiology	University of Verona, Department of Biotechnology	Antonio Mori et al
EPI_ISL_751416	Italy/VEN-UniVR-113/2020	2020-03-28	IRCCS Sacro Cuore Don Calabria Hospital, Department of Infectious, Tropical Diseases & Microbiology	University of Verona, Department of Biotechnology	Antonio Mori et al
EPI_ISL_751329	Italy/VEN-UniVR-115/2020	2020-03-28	IRCCS Sacro Cuore Don Calabria Hospital, Department of Infectious, Tropical Diseases & Microbiology	University of Verona, Department of Biotechnology	Antonio Mori et al
EPI_ISL_751417	Italy/VEN-UniVR-116/2020	2020-03-29	IRCCS Sacro Cuore Don Calabria Hospital, Department of Infectious, Tropical Diseases & Microbiology	University of Verona, Department of Biotechnology	Antonio Mori et al
EPI_ISL_751418	Italy/VEN-UniVR-117/2020	2020-03-29	IRCCS Sacro Cuore Don Calabria Hospital, Department of Infectious, Tropical Diseases & Microbiology	University of Verona, Department of Biotechnology	Antonio Mori et al
EPI_ISL_751419	Italy/VEN-UniVR-118/2020	2020-03-29	IRCCS Sacro Cuore Don Calabria Hospital, Department of Infectious, Tropical Diseases & Microbiology	University of Verona, Department of Biotechnology	Antonio Mori et al
EPI_ISL_751320	Italy/VEN-UniVR-119/2020	2020-03-29	IRCCS Sacro Cuore Don Calabria Hospital, Department of Infectious, Tropical Diseases & Microbiology	University of Verona, Department of Biotechnology	Antonio Mori et al
EPI_ISL_751420	Italy/VEN-UniVR-120/2020	2020-03-29	IRCCS Sacro Cuore Don Calabria Hospital, Department of Infectious, Tropical Diseases & Microbiology	University of Verona, Department of Biotechnology	Antonio Mori et al
EPI_ISL_751421	Italy/VEN-UniVR-121/2020	2020-03-30	IRCCS Sacro Cuore Don Calabria Hospital, Department of Infectious, Tropical Diseases & Microbiology	University of Verona, Department of Biotechnology	Antonio Mori et al
EPI_ISL_751422	Italy/VEN-UniVR-122/2020	2020-03-30	IRCCS Sacro Cuore Don Calabria Hospital, Department of Infectious, Tropical Diseases & Microbiology	University of Verona, Department of Biotechnology	Antonio Mori et al
EPI_ISL_751423	Italy/VEN-UniVR-123/2020	2020-03-30	IRCCS Sacro Cuore Don Calabria Hospital, Department of Infectious, Tropical Diseases & Microbiology	University of Verona, Department of Biotechnology	Antonio Mori et al
EPI_ISL_751424	Italy/VEN-UniVR-124/2020	2020-03-30	IRCCS Sacro Cuore Don Calabria Hospital, Department of Infectious, Tropical Diseases & Microbiology	University of Verona, Department of Biotechnology	Antonio Mori et al
EPI_ISL_751425	Italy/VEN-UniVR-125/2020	2020-03-30	IRCCS Sacro Cuore Don Calabria Hospital, Department of Infectious, Tropical Diseases & Microbiology	University of Verona, Department of Biotechnology	Antonio Mori et al
EPI_ISL_751426	Italy/VEN-UniVR-126/2020	2020-03-30	IRCCS Sacro Cuore Don Calabria Hospital, Department of Infectious, Tropical Diseases & Microbiology	University of Verona, Department of Biotechnology	Antonio Mori et al
EPI_ISL_751328	Italy/VEN-UniVR-127/2020	2020-03-31	IRCCS Sacro Cuore Don Calabria Hospital, Department of Infectious, Tropical Diseases & Microbiology	University of Verona, Department of Biotechnology	Antonio Mori et al
EPI_ISL_751427	Italy/VEN-UniVR-128/2020	2020-03-31	IRCCS Sacro Cuore Don Calabria Hospital, Department of Infectious, Tropical Diseases & Microbiology	University of Verona, Department of Biotechnology	Antonio Mori et al
EPI_ISL_751428	Italy/VEN-UniVR-129/2020	2020-04-01	IRCCS Sacro Cuore Don Calabria Hospital, Department of Infectious, Tropical Diseases & Microbiology	University of Verona, Department of Biotechnology	Antonio Mori et al
EPI_ISL_751336	Italy/VEN-UniVR-13/2020	2020-04-20	IRCCS Sacro Cuore Don Calabria Hospital, Department of Infectious, Tropical Diseases & Microbiology	University of Verona, Department of Biotechnology	Antonio Mori et al
EPI_ISL_751321	Italy/VEN-UniVR-130/2020	2020-04-01	IRCCS Sacro Cuore Don Calabria Hospital, Department of Infectious, Tropical Diseases & Microbiology	University of Verona, Department of Biotechnology	Antonio Mori et al
EPI_ISL_751429	Italy/VEN-UniVR-132/2020	2020-04-02	IRCCS Sacro Cuore Don Calabria Hospital, Department of Infectious, Tropical Diseases & Microbiology	University of Verona, Department of Biotechnology	Antonio Mori et al
EPI_ISL_751430	Italy/VEN-UniVR-133/2020	2020-04-02	IRCCS Sacro Cuore Don Calabria Hospital, Department of Infectious, Tropical Diseases & Microbiology	University of Verona, Department of Biotechnology	Antonio Mori et al
EPI_ISL_751431	Italy/VEN-UniVR-134/2020	2020-04-02	IRCCS Sacro Cuore Don Calabria Hospital, Department of Infectious, Tropical Diseases & Microbiology	University of Verona, Department of Biotechnology	Antonio Mori et al
EPI_ISL_751432	Italy/VEN-UniVR-135/2020	2020-04-02	IRCCS Sacro Cuore Don Calabria Hospital, Department of Infectious, Tropical Diseases & Microbiology	University of Verona, Department of Biotechnology	Antonio Mori et al
EPI_ISL_751433	Italy/VEN-UniVR-136/2020	2020-04-03	IRCCS Sacro Cuore Don Calabria Hospital, Department of Infectious, Tropical Diseases & Microbiology	University of Verona, Department of Biotechnology	Antonio Mori et al
EPI_ISL_751434	Italy/VEN-UniVR-137/2020	2020-04-03	IRCCS Sacro Cuore Don Calabria Hospital, Department of Infectious, Tropical Diseases & Microbiology	University of Verona, Department of Biotechnology	Antonio Mori et al
EPI_ISL_751435	Italy/VEN-UniVR-138/2020	2020-04-04	IRCCS Sacro Cuore Don Calabria Hospital, Department of Infectious, Tropical Diseases & Microbiology	University of Verona, Department of Biotechnology	Antonio Mori et al
EPI_ISL_751436	Italy/VEN-UniVR-139/2020	2020-04-04	IRCCS Sacro Cuore Don Calabria Hospital, Department of Infectious, Tropical Diseases & Microbiology	University of Verona, Department of Biotechnology	Antonio Mori et al
EPI_ISL_751437	Italy/VEN-UniVR-140/2020	2020-04-04	IRCCS Sacro Cuore Don Calabria Hospital, Department of Infectious, Tropical Diseases & Microbiology	University of Verona, Department of Biotechnology	Antonio Mori et al
EPI_ISL_751438	Italy/VEN-UniVR-141/2020	2020-04-05	IRCCS Sacro Cuore Don Calabria Hospital, Department of Infectious, Tropical Diseases & Microbiology	University of Verona, Department of Biotechnology	Antonio Mori et al
EPI_ISL_751439	Italy/VEN-UniVR-142/2020	2020-04-05	IRCCS Sacro Cuore Don Calabria Hospital, Department of Infectious, Tropical Diseases & Microbiology	University of Verona, Department of Biotechnology	Antonio Mori et al
EPI_ISL_751440	Italy/VEN-UniVR-143/2020	2020-04-06	IRCCS Sacro Cuore Don Calabria Hospital, Department of Infectious, Tropical Diseases & Microbiology	University of Verona, Department of Biotechnology	Antonio Mori et al
EPI_ISL_751441	Italy/VEN-UniVR-144/2020	2020-04-06	IRCCS Sacro Cuore Don Calabria Hospital, Department of Infectious, Tropical Diseases & Microbiology	University of Verona, Department of Biotechnology	Antonio Mori et al
EPI_ISL_751442	Italy/VEN-UniVR-145/2020	2020-04-07	IRCCS Sacro Cuore Don Calabria Hospital, Department of Infectious, Tropical Diseases & Microbiology	University of Verona, Department of Biotechnology	Antonio Mori et al
EPI_ISL_751443	Italy/VEN-UniVR-146/2020	2020-04-09	IRCCS Sacro Cuore Don Calabria Hospital, Department of Infectious, Tropical Diseases & Microbiology	University of Verona, Department of Biotechnology	Antonio Mori et al
EPI_ISL_751444	Italy/VEN-UniVR-147/2020	2020-04-09	IRCCS Sacro Cuore Don Calabria Hospital, Department of Infectious, Tropical Diseases & Microbiology	University of Verona, Department of Biotechnology	Antonio Mori et al
EPI_ISL_751327	Italy/VEN-UniVR-149/2020	2020-04-11	IRCCS Sacro Cuore Don Calabria Hospital, Department of Infectious, Tropical Diseases & Microbiology	University of Verona, Department of Biotechnology	Antonio Mori et al
EPI_ISL_751445	Italy/VEN-UniVR-150/2020	2020-04-12	IRCCS Sacro Cuore Don Calabria Hospital, Department of Infectious, Tropical Diseases & Microbiology	University of Verona, Department of Biotechnology	Antonio Mori et al
EPI_ISL_751322	Italy/VEN-UniVR-151/2020	2020-04-13	IRCCS Sacro Cuore Don Calabria Hospital, Department of Infectious, Tropical Diseases & Microbiology	University of Verona, Department of Biotechnology	Antonio Mori et al
EPI_ISL_751446	Italy/VEN-UniVR-152/2020	2020-04-14	IRCCS Sacro Cuore Don Calabria Hospital, Department of Infectious, Tropical Diseases & Microbiology	University of Verona, Department of Biotechnology	Antonio Mori et al
EPI_ISL_751447	Italy/VEN-UniVR-153/2020	2020-04-16	IRCCS Sacro Cuore Don Calabria Hospital, Department of Infectious, Tropical Diseases & Microbiology	University of Verona, Department of Biotechnology	Antonio Mori et al
EPI_ISL_751337	Italy/VEN-UniVR-16/2020	2020-08-12	IRCCS Sacro Cuore Don Calabria Hospital, Department of Infectious, Tropical Diseases & Microbiology	University of Verona, Department of Biotechnology	Antonio Mori et al
EPI_ISL_751338	Italy/VEN-UniVR-17/2020	2020-04-20	IRCCS Sacro Cuore Don Calabria Hospital, Department of Infectious, Tropical Diseases & Microbiology	University of Verona, Department of Biotechnology	Antonio Mori et al
EPI_ISL_751339	Italy/VEN-UniVR-18/2020	2020-08-04	IRCCS Sacro Cuore Don Calabria Hospital, Department of Infectious, Tropical Diseases & Microbiology	University of Verona, Department of Biotechnology	Antonio Mori et al
EPI_ISL_751340	Italy/VEN-UniVR-19/2020	2020-08-21	IRCCS Sacro Cuore Don Calabria Hospital, Department of Infectious, Tropical Diseases & Microbiology	University of Verona, Department of Biotechnology	Antonio Mori et al
EPI_ISL_492981	Italy/VEN-UniVR-2/2020	2020-04-07	IRCCS Sacro Cuore Don Calabria Hospital, Department of Infectious, Tropical Diseases & Microbiology	University of Verona, Department of Biotechnology	Antonio Mori et al
EPI_ISL_751341	Italy/VEN-UniVR-20/2020	2020-08-26	IRCCS Sacro Cuore Don Calabria Hospital, Department of Infectious, Tropical Diseases & Microbiology	University of Verona, Department of Biotechnology	Antonio Mori et al
EPI_ISL_751342	Italy/VEN-UniVR-21/2020	2020-08-07	IRCCS Sacro Cuore Don Calabria Hospital, Department of Infectious, Tropical Diseases & Microbiology	University of Verona, Department of Biotechnology	Antonio Mori et al
EPI_ISL_751343	Italy/VEN-UniVR-22/2020	2020-08-13	IRCCS Sacro Cuore Don Calabria Hospital, Department of Infectious, Tropical Diseases & Microbiology	University of Verona, Department of Biotechnology	Antonio Mori et al
EPI_ISL_751331	Italy/VEN-UniVR-23/2020	2020-08-11	IRCCS Sacro Cuore Don Calabria Hospital, Department of Infectious, Tropical Diseases & Microbiology	University of Verona, Department of Biotechnology	Antonio Mori et al
EPI_ISL_751333	Italy/VEN-UniVR-24/2020	2020-04-30	IRCCS Sacro Cuore Don Calabria Hospital, Department of Infectious, Tropical Diseases & Microbiology	University of Verona, Department of Biotechnology	Antonio Mori et al
EPI_ISL_751344	Italy/VEN-UniVR-25/2020	2020-08-28	IRCCS Sacro Cuore Don Calabria Hospital, Department of Infectious, Tropical Diseases & Microbiology	University of Verona, Department of Biotechnology	Antonio Mori et al
EPI_ISL_751345	Italy/VEN-UniVR-27/2020	2020-08-28	IRCCS Sacro Cuore Don Calabria Hospital, Department of Infectious, Tropical Diseases & Microbiology	University of Verona, Department of Biotechnology	Antonio Mori et al
EPI_ISL_751325	Italy/VEN-UniVR-28/2020	2020-08-21	IRCCS Sacro Cuore Don Calabria Hospital, Department of Infectious, Tropical Diseases & Microbiology	University of Verona, Department of Biotechnology	Antonio Mori et al
EPI_ISL_751323	Italy/VEN-UniVR-29/2020	2020-08-11	IRCCS Sacro Cuore Don Calabria Hospital, Department of Infectious, Tropical Diseases & Microbiology	University of Verona, Department of Biotechnology	Antonio Mori et al
EPI_ISL_492982	Italy/VEN-UniVR-3/2020	2020-04-07	IRCCS Sacro Cuore Don Calabria Hospital, Department of Infectious, Tropical Diseases & Microbiology	University of Verona, Department of Biotechnology	Antonio Mori et al
EPI_ISL_751346	Italy/VEN-UniVR-31/2020	2020-08-28	IRCCS Sacro Cuore Don Calabria Hospital, Department of Infectious, Tropical Diseases & Microbiology	University of Verona, Department of Biotechnology	Antonio Mori et al
EPI_ISL_751332	Italy/VEN-UniVR-32/2020	2020-08-20	IRCCS Sacro Cuore Don Calabria Hospital, Department of Infectious, Tropical Diseases & Microbiology	University of Verona, Department of Biotechnology	Antonio Mori et al
EPI_ISL_751324	Italy/VEN-UniVR-33/2020	2020-08-10	IRCCS Sacro Cuore Don Calabria Hospital, Department of Infectious, Tropical Diseases & Microbiology	University of Verona, Department of Biotechnology	Antonio Mori et al
EPI_ISL_751347	Italy/VEN-UniVR-35/2020	2020-03-07	IRCCS Sacro Cuore Don Calabria Hospital, Department of Infectious, Tropical Diseases & Microbiology	University of Verona, Department of Biotechnology	Antonio Mori et al
EPI_ISL_751348	Italy/VEN-UniVR-36/2020	2020-03-07	IRCCS Sacro Cuore Don Calabria Hospital, Department of Infectious, Tropical Diseases & Microbiology	University of Verona, Department of Biotechnology	Antonio Mori et al
EPI_ISL_751349	Italy/VEN-UniVR-37/2020	2020-03-07	IRCCS Sacro Cuore Don Calabria Hospital, Department of Infectious, Tropical Diseases & Microbiology	University of Verona, Department of Biotechnology	Antonio Mori et al
EPI_ISL_751350	Italy/VEN-UniVR-38/2020	2020-03-08	IRCCS Sacro Cuore Don Calabria Hospital, Department of Infectious, Tropical Diseases & Microbiology	University of Verona, Department of Biotechnology	Antonio Mori et al
EPI_ISL_751351	Italy/VEN-UniVR-39/2020	2020-03-10	IRCCS Sacro Cuore Don Calabria Hospital, Department of Infectious, Tropical Diseases & Microbiology	University of Verona, Department of Biotechnology	Antonio Mori et al
EPI_ISL_492983	Italy/VEN-UniVR-4/2020	2020-04-18	IRCCS Sacro Cuore Don Calabria Hospital, Department of Infectious, Tropical Diseases & Microbiology	University of Verona, Department of Biotechnology	Antonio Mori et al
EPI_ISL_751352	Italy/VEN-UniVR-40/2020	2020-03-10	IRCCS Sacro Cuore Don Calabria Hospital, Department of Infectious, Tropical Diseases & Microbiology	University of Verona, Department of Biotechnology	Antonio Mori et al
EPI_ISL_751353	Italy/VEN-UniVR-41/2020	2020-03-10	IRCCS Sacro Cuore Don Calabria Hospital, Department of Infectious, Tropical Diseases & Microbiology	University of Verona, Department of Biotechnology	Antonio Mori et al
EPI_ISL_751354	Italy/VEN-UniVR-42/2020	2020-03-11	IRCCS Sacro Cuore Don Calabria Hospital, Department of Infectious, Tropical Diseases & Microbiology	University of Verona, Department of Biotechnology	Antonio Mori et al
EPI_ISL_751330	Italy/VEN-UniVR-43/2020	2020-03-12	IRCCS Sacro Cuore Don Calabria Hospital, Department of Infectious, Tropical Diseases & Microbiology	University of Verona, Department of Biotechnology	Antonio Mori et al
EPI_ISL_751355	Italy/VEN-UniVR-44/2020	2020-03-12	IRCCS Sacro Cuore Don Calabria Hospital, Department of Infectious, Tropical Diseases & Microbiology	University of Verona, Department of Biotechnology	Antonio Mori et al
EPI_ISL_751318	Italy/VEN-UniVR-45/2020	2020-03-12	IRCCS Sacro Cuore Don Calabria Hospital, Department of Infectious, Tropical Diseases & Microbiology	University of Verona, Department of Biotechnology	Antonio Mori et al
EPI_ISL_751356	Italy/VEN-UniVR-46/2020	2020-03-12	IRCCS Sacro Cuore Don Calabria Hospital, Department of Infectious, Tropical Diseases & Microbiology	University of Verona, Department of Biotechnology	Antonio Mori et al
EPI_ISL_751357	Italy/VEN-UniVR-47/2020	2020-03-12	IRCCS Sacro Cuore Don Calabria Hospital, Department of Infectious, Tropical Diseases & Microbiology	University of Verona, Department of Biotechnology	Antonio Mori et al
EPI_ISL_751358	Italy/VEN-UniVR-48/2020	2020-03-12	IRCCS Sacro Cuore Don Calabria Hospital, Department of Infectious, Tropical Diseases & Microbiology	University of Verona, Department of Biotechnology	Antonio Mori et al
EPI_ISL_751359	Italy/VEN-UniVR-49/2020	2020-03-12	IRCCS Sacro Cuore Don Calabria Hospital, Department of Infectious, Tropical Diseases & Microbiology	University of Verona, Department of Biotechnology	Antonio Mori et al
EPI_ISL_492984	Italy/VEN-UniVR-5/2020	2020-03-11	IRCCS Sacro Cuore Don Calabria Hospital, Department of Infectious, Tropical Diseases & Microbiology	University of Verona, Department of Biotechnology	Antonio Mori et al
EPI_ISL_751360	Italy/VEN-UniVR-50/2020	2020-03-12	IRCCS Sacro Cuore Don Calabria Hospital, Department of Infectious, Tropical Diseases & Microbiology	University of Verona, Department of Biotechnology	Antonio Mori et al
EPI_ISL_751361	Italy/VEN-UniVR-51/2020	2020-03-12	IRCCS Sacro Cuore Don Calabria Hospital, Department of Infectious, Tropical Diseases & Microbiology	University of Verona, Department of Biotechnology	Antonio Mori et al
EPI_ISL_751362	Italy/VEN-UniVR-52/2020	2020-03-12	IRCCS Sacro Cuore Don Calabria Hospital, Department of Infectious, Tropical Diseases & Microbiology	University of Verona, Department of Biotechnology	Antonio Mori et al
EPI_ISL_751363	Italy/VEN-UniVR-53/2020	2020-03-12	IRCCS Sacro Cuore Don Calabria Hospital, Department of Infectious, Tropical Diseases & Microbiology	University of Verona, Department of Biotechnology	Antonio Mori et al
EPI_ISL_751364	Italy/VEN-UniVR-54/2020	2020-03-12	IRCCS Sacro Cuore Don Calabria Hospital, Department of Infectious, Tropical Diseases & Microbiology	University of Verona, Department of Biotechnology	Antonio Mori et al
EPI_ISL_751365	Italy/VEN-UniVR-55/2020	2020-03-13	IRCCS Sacro Cuore Don Calabria Hospital, Department of Infectious, Tropical Diseases & Microbiology	University of Verona, Department of Biotechnology	Antonio Mori et al
EPI_ISL_751366	Italy/VEN-UniVR-56/2020	2020-03-13	IRCCS Sacro Cuore Don Calabria Hospital, Department of Infectious, Tropical Diseases & Microbiology	University of Verona, Department of Biotechnology	Antonio Mori et al
EPI_ISL_751367	Italy/VEN-UniVR-57/2020	2020-03-13	IRCCS Sacro Cuore Don Calabria Hospital, Department of Infectious, Tropical Diseases & Microbiology	University of Verona, Department of Biotechnology	Antonio Mori et al
EPI_ISL_751368	Italy/VEN-UniVR-58/2020	2020-03-12	IRCCS Sacro Cuore Don Calabria Hospital, Department of Infectious, Tropical Diseases & Microbiology	University of Verona, Department of Biotechnology	Antonio Mori et al
EPI_ISL_751369	Italy/VEN-UniVR-59/2020	2020-03-13	IRCCS Sacro Cuore Don Calabria Hospital, Department of Infectious, Tropical Diseases & Microbiology	University of Verona, Department of Biotechnology	Antonio Mori et al
EPI_ISL_492985	Italy/VEN-UniVR-6/2020	2020-03-08	IRCCS Sacro Cuore Don Calabria Hospital, Department of Infectious, Tropical Diseases & Microbiology	University of Verona, Department of Biotechnology	Antonio Mori et al
EPI_ISL_751370	Italy/VEN-UniVR-60/2020	2020-03-13	IRCCS Sacro Cuore Don Calabria Hospital, Department of Infectious, Tropical Diseases & Microbiology	University of Verona, Department of Biotechnology	Antonio Mori et al
EPI_ISL_751371	Italy/VEN-UniVR-61/2020	2020-03-13	IRCCS Sacro Cuore Don Calabria Hospital, Department of Infectious, Tropical Diseases & Microbiology	University of Verona, Department of Biotechnology	Antonio Mori et al
EPI_ISL_751372	Italy/VEN-UniVR-62/2020	2020-03-13	IRCCS Sacro Cuore Don Calabria Hospital, Department of Infectious, Tropical Diseases & Microbiology	University of Verona, Department of Biotechnology	Antonio Mori et al
EPI_ISL_751373	Italy/VEN-UniVR-64/2020	2020-03-13	IRCCS Sacro Cuore Don Calabria Hospital, Department of Infectious, Tropical Diseases & Microbiology	University of Verona, Department of Biotechnology	Antonio Mori et al
EPI_ISL_751374	Italy/VEN-UniVR-65/2020	2020-03-13	IRCCS Sacro Cuore Don Calabria Hospital, Department of Infectious, Tropical Diseases & Microbiology	University of Verona, Department of Biotechnology	Antonio Mori et al
EPI_ISL_751375	Italy/VEN-UniVR-66/2020	2020-03-14	IRCCS Sacro Cuore Don Calabria Hospital, Department of Infectious, Tropical Diseases & Microbiology	University of Verona, Department of Biotechnology	Antonio Mori et al
EPI_ISL_751376	Italy/VEN-UniVR-67/2020	2020-03-14	IRCCS Sacro Cuore Don Calabria Hospital, Department of Infectious, Tropical Diseases & Microbiology	University of Verona, Department of Biotechnology	Antonio Mori et al
EPI_ISL_751377	Italy/VEN-UniVR-68/2020	2020-03-14	IRCCS Sacro Cuore Don Calabria Hospital, Department of Infectious, Tropical Diseases & Microbiology	University of Verona, Department of Biotechnology	Antonio Mori et al
EPI_ISL_751378	Italy/VEN-UniVR-69/2020	2020-03-14	IRCCS Sacro Cuore Don Calabria Hospital, Department of Infectious, Tropical Diseases & Microbiology	University of Verona, Department of Biotechnology	Antonio Mori et al
EPI_ISL_492986	Italy/VEN-UniVR-7/2020	2020-03-10	IRCCS Sacro Cuore Don Calabria Hospital, Department of Infectious, Tropical Diseases & Microbiology	University of Verona, Department of Biotechnology	Antonio Mori et al
EPI_ISL_751379	Italy/VEN-UniVR-70/2020	2020-03-14	IRCCS Sacro Cuore Don Calabria Hospital, Department of Infectious, Tropical Diseases & Microbiology	University of Verona, Department of Biotechnology	Antonio Mori et al
EPI_ISL_751380	Italy/VEN-UniVR-71/2020	2020-03-16	IRCCS Sacro Cuore Don Calabria Hospital, Department of Infectious, Tropical Diseases & Microbiology	University of Verona, Department of Biotechnology	Antonio Mori et al
EPI_ISL_751381	Italy/VEN-UniVR-72/2020	2020-03-17	IRCCS Sacro Cuore Don Calabria Hospital, Department of Infectious, Tropical Diseases & Microbiology	University of Verona, Department of Biotechnology	Antonio Mori et al
EPI_ISL_751382	Italy/VEN-UniVR-73/2020	2020-03-19	IRCCS Sacro Cuore Don Calabria Hospital, Department of Infectious, Tropical Diseases & Microbiology	University of Verona, Department of Biotechnology	Antonio Mori et al
EPI_ISL_751383	Italy/VEN-UniVR-74/2020	2020-03-20	IRCCS Sacro Cuore Don Calabria Hospital, Department of Infectious, Tropical Diseases & Microbiology	University of Verona, Department of Biotechnology	Antonio Mori et al
EPI_ISL_751384	Italy/VEN-UniVR-75/2020	2020-03-20	IRCCS Sacro Cuore Don Calabria Hospital, Department of Infectious, Tropical Diseases & Microbiology	University of Verona, Department of Biotechnology	Antonio Mori et al
EPI_ISL_751385	Italy/VEN-UniVR-76/2020	2020-03-20	IRCCS Sacro Cuore Don Calabria Hospital, Department of Infectious, Tropical Diseases & Microbiology	University of Verona, Department of Biotechnology	Antonio Mori et al
EPI_ISL_751386	Italy/VEN-UniVR-77/2020	2020-03-20	IRCCS Sacro Cuore Don Calabria Hospital, Department of Infectious, Tropical Diseases & Microbiology	University of Verona, Department of Biotechnology	Antonio Mori et al
EPI_ISL_751387	Italy/VEN-UniVR-78/2020	2020-03-21	IRCCS Sacro Cuore Don Calabria Hospital, Department of Infectious, Tropical Diseases & Microbiology	University of Verona, Department of Biotechnology	Antonio Mori et al
EPI_ISL_751388	Italy/VEN-UniVR-79/2020	2020-03-21	IRCCS Sacro Cuore Don Calabria Hospital, Department of Infectious, Tropical Diseases & Microbiology	University of Verona, Department of Biotechnology	Antonio Mori et al
EPI_ISL_492987	Italy/VEN-UniVR-8/2020	2020-03-05	IRCCS Sacro Cuore Don Calabria Hospital, Department of Infectious, Tropical Diseases & Microbiology	University of Verona, Department of Biotechnology	Antonio Mori et al
EPI_ISL_751389	Italy/VEN-UniVR-80/2020	2020-03-22	IRCCS Sacro Cuore Don Calabria Hospital, Department of Infectious, Tropical Diseases & Microbiology	University of Verona, Department of Biotechnology	Antonio Mori et al
EPI_ISL_751390	Italy/VEN-UniVR-81/2020	2020-03-22	IRCCS Sacro Cuore Don Calabria Hospital, Department of Infectious, Tropical Diseases & Microbiology	University of Verona, Department of Biotechnology	Antonio Mori et al
EPI_ISL_751391	Italy/VEN-UniVR-82/2020	2020-03-22	IRCCS Sacro Cuore Don Calabria Hospital, Department of Infectious, Tropical Diseases & Microbiology	University of Verona, Department of Biotechnology	Antonio Mori et al
EPI_ISL_751392	Italy/VEN-UniVR-83/2020	2020-03-23	IRCCS Sacro Cuore Don Calabria Hospital, Department of Infectious, Tropical Diseases & Microbiology	University of Verona, Department of Biotechnology	Antonio Mori et al
EPI_ISL_751393	Italy/VEN-UniVR-84/2020	2020-03-23	IRCCS Sacro Cuore Don Calabria Hospital, Department of Infectious, Tropical Diseases & Microbiology	University of Verona, Department of Biotechnology	Antonio Mori et al
EPI_ISL_751326	Italy/VEN-UniVR-85/2020	2020-03-23	IRCCS Sacro Cuore Don Calabria Hospital, Department of Infectious, Tropical Diseases & Microbiology	University of Verona, Department of Biotechnology	Antonio Mori et al
EPI_ISL_751394	Italy/VEN-UniVR-86/2020	2020-03-23	IRCCS Sacro Cuore Don Calabria Hospital, Department of Infectious, Tropical Diseases & Microbiology	University of Verona, Department of Biotechnology	Antonio Mori et al
EPI_ISL_751395	Italy/VEN-UniVR-87/2020	2020-03-23	IRCCS Sacro Cuore Don Calabria Hospital, Department of Infectious, Tropical Diseases & Microbiology	University of Verona, Department of Biotechnology	Antonio Mori et al
EPI_ISL_751396	Italy/VEN-UniVR-88/2020	2020-03-23	IRCCS Sacro Cuore Don Calabria Hospital, Department of Infectious, Tropical Diseases & Microbiology	University of Verona, Department of Biotechnology	Antonio Mori et al
EPI_ISL_751397	Italy/VEN-UniVR-89/2020	2020-03-24	IRCCS Sacro Cuore Don Calabria Hospital, Department of Infectious, Tropical Diseases & Microbiology	University of Verona, Department of Biotechnology	Antonio Mori et al
EPI_ISL_751398	Italy/VEN-UniVR-90/2020	2020-03-24	IRCCS Sacro Cuore Don Calabria Hospital, Department of Infectious, Tropical Diseases & Microbiology	University of Verona, Department of Biotechnology	Antonio Mori et al
EPI_ISL_751399	Italy/VEN-UniVR-91/2020	2020-03-24	IRCCS Sacro Cuore Don Calabria Hospital, Department of Infectious, Tropical Diseases & Microbiology	University of Verona, Department of Biotechnology	Antonio Mori et al
EPI_ISL_751400	Italy/VEN-UniVR-92/2020	2020-03-24	IRCCS Sacro Cuore Don Calabria Hospital, Department of Infectious, Tropical Diseases & Microbiology	University of Verona, Department of Biotechnology	Antonio Mori et al
EPI_ISL_751401	Italy/VEN-UniVR-93/2020	2020-03-24	IRCCS Sacro Cuore Don Calabria Hospital, Department of Infectious, Tropical Diseases & Microbiology	University of Verona, Department of Biotechnology	Antonio Mori et al
EPI_ISL_751402	Italy/VEN-UniVR-94/2020	2020-03-25	IRCCS Sacro Cuore Don Calabria Hospital, Department of Infectious, Tropical Diseases & Microbiology	University of Verona, Department of Biotechnology	Antonio Mori et al
EPI_ISL_751403	Italy/VEN-UniVR-95/2020	2020-03-25	IRCCS Sacro Cuore Don Calabria Hospital, Department of Infectious, Tropical Diseases & Microbiology	University of Verona, Department of Biotechnology	Antonio Mori et al
EPI_ISL_751404	Italy/VEN-UniVR-98/2020	2020-03-25	IRCCS Sacro Cuore Don Calabria Hospital, Department of Infectious, Tropical Diseases & Microbiology	University of Verona, Department of Biotechnology	Antonio Mori et al
EPI_ISL_751405	Italy/VEN-UniVR-99/2020	2020-03-25	IRCCS Sacro Cuore Don Calabria Hospital, Department of Infectious, Tropical Diseases & Microbiology	University of Verona, Department of Biotechnology	Antonio Mori et al
EPI_ISL_756368	Jamaica/JAM47538/2020	2020-12-21	The Caribbean Public Health Agency	Carrington Lab, Department of PreClinical Sciences, Faculty of Medical Sciences, The University of the West Indies	Nikita S. D. Sahadeo et al
EPI_ISL_756367	Jamaica/JAM47542/2020	2020-12-21	The Caribbean Public Health Agency	Carrington Lab, Department of PreClinical Sciences, Faculty of Medical Sciences, The University of the West Indies	Nikita S. D. Sahadeo et al
EPI_ISL_756366	Jamaica/JAM47543/2020	2020-12-21	The Caribbean Public Health Agency	Carrington Lab, Department of PreClinical Sciences, Faculty of Medical Sciences, The University of the West Indies	Nikita S. D. Sahadeo et al
EPI_ISL_756365	Jamaica/JAM47546/2020	2020-12-21	The Caribbean Public Health Agency	Carrington Lab, Department of PreClinical Sciences, Faculty of Medical Sciences, The University of the West Indies	Nikita S. D. Sahadeo et al
EPI_ISL_756364	Jamaica/JAM47548/2020	2020-12-21	The Caribbean Public Health Agency	Carrington Lab, Department of PreClinical Sciences, Faculty of Medical Sciences, The University of the West Indies	Nikita S. D. Sahadeo et al
EPI_ISL_450792	Jamaica/JM-CDC-0078/2020	2020-03-11	Jamaica Ministry of Health and Wellness	Pathogen Discovery, Respiratory Viruses Branch, Division of Viral Diseases, Centers for Disease Control and Prevention	Krista Queen et al
EPI_ISL_450793	Jamaica/JM-CDC-0869/2020	2020-03-09	Jamaica Ministry of Health and Wellness	Pathogen Discovery, Respiratory Viruses Branch, Division of Viral Diseases, Centers for Disease Control and Prevention	Yan Li et al
EPI_ISL_450794	Jamaica/JM-CDC-4376/2020	2020-03-11	Jamaica Ministry of Health and Wellness	Pathogen Discovery, Respiratory Viruses Branch, Division of Viral Diseases, Centers for Disease Control and Prevention	Yan Li et al
EPI_ISL_450795	Jamaica/JM-CDC-5836/2020	2020-03-14	Jamaica Ministry of Health and Wellness	Pathogen Discovery, Respiratory Viruses Branch, Division of Viral Diseases, Centers for Disease Control and Prevention	Yan Li et al
EPI_ISL_450796	Jamaica/JM-CDC-6365/2020	2020-03-16	Jamaica Ministry of Health and Wellness	Pathogen Discovery, Respiratory Viruses Branch, Division of Viral Diseases, Centers for Disease Control and Prevention	Yan Li et al
EPI_ISL_450797	Jamaica/JM-CDC-6603/2020	2020-03-16	Jamaica Ministry of Health and Wellness	Pathogen Discovery, Respiratory Viruses Branch, Division of Viral Diseases, Centers for Disease Control and Prevention	Yan Li et al
EPI_ISL_450798	Jamaica/JM-CDC-6729/2020	2020-03-16	Jamaica Ministry of Health and Wellness	Pathogen Discovery, Respiratory Viruses Branch, Division of Viral Diseases, Centers for Disease Control and Prevention	Krista Queen et al
EPI_ISL_450799	Jamaica/JM-CDC-7286/2020	2020-03-17	Jamaica Ministry of Health and Wellness	Pathogen Discovery, Respiratory Viruses Branch, Division of Viral Diseases, Centers for Disease Control and Prevention	Yan Li et al
EPI_ISL_407084	Japan/AI-I-004/2020	2020-01-25	Department of Virology III, National Institute of Infectious Diseases	Pathogen Genomics Center, National Institute of Infectious Diseases	Tsuyoshi Sekizuka et al
EPI_ISL_416565	Japan/DP0005/2020	2020-02-15	Japanese Quarantine Stations	Pathogen Genomics Center, National Institute of Infectious Diseases	Tsuyoshi Sekizuka et al
EPI_ISL_416566	Japan/DP0027/2020	2020-02-15	Japanese Quarantine Stations	Pathogen Genomics Center, National Institute of Infectious Diseases	Tsuyoshi Sekizuka et al
EPI_ISL_416567	Japan/DP0037/2020	2020-02-15	Japanese Quarantine Stations	Pathogen Genomics Center, National Institute of Infectious Diseases	Tsuyoshi Sekizuka et al
EPI_ISL_416568	Japan/DP0058/2020	2020-02-15	Japanese Quarantine Stations	Pathogen Genomics Center, National Institute of Infectious Diseases	Tsuyoshi Sekizuka et al
EPI_ISL_416569	Japan/DP0059/2020	2020-02-15	Japanese Quarantine Stations	Pathogen Genomics Center, National Institute of Infectious Diseases	Tsuyoshi Sekizuka et al
EPI_ISL_416570	Japan/DP0065/2020	2020-02-15	Japanese Quarantine Stations	Pathogen Genomics Center, National Institute of Infectious Diseases	Tsuyoshi Sekizuka et al
EPI_ISL_416571	Japan/DP0077/2020	2020-02-15	Japanese Quarantine Stations	Pathogen Genomics Center, National Institute of Infectious Diseases	Tsuyoshi Sekizuka et al
EPI_ISL_416572	Japan/DP0078/2020	2020-02-15	Japanese Quarantine Stations	Pathogen Genomics Center, National Institute of Infectious Diseases	Tsuyoshi Sekizuka et al
EPI_ISL_416573	Japan/DP0104/2020	2020-02-15	Japanese Quarantine Stations	Pathogen Genomics Center, National Institute of Infectious Diseases	Tsuyoshi Sekizuka et al
EPI_ISL_416574	Japan/DP0107/2020	2020-02-15	Japanese Quarantine Stations	Pathogen Genomics Center, National Institute of Infectious Diseases	Tsuyoshi Sekizuka et al
EPI_ISL_416575	Japan/DP0121/2020	2020-02-15	Japanese Quarantine Stations	Pathogen Genomics Center, National Institute of Infectious Diseases	Tsuyoshi Sekizuka et al
EPI_ISL_416576	Japan/DP0133/2020	2020-02-15	Japanese Quarantine Stations	Pathogen Genomics Center, National Institute of Infectious Diseases	Tsuyoshi Sekizuka et al
EPI_ISL_416577	Japan/DP0134/2020	2020-02-15	Japanese Quarantine Stations	Pathogen Genomics Center, National Institute of Infectious Diseases	Tsuyoshi Sekizuka et al
EPI_ISL_416578	Japan/DP0152/2020	2020-02-15	Japanese Quarantine Stations	Pathogen Genomics Center, National Institute of Infectious Diseases	Tsuyoshi Sekizuka et al
EPI_ISL_416579	Japan/DP0158/2020	2020-02-15	Japanese Quarantine Stations	Pathogen Genomics Center, National Institute of Infectious Diseases	Tsuyoshi Sekizuka et al
EPI_ISL_416580	Japan/DP0184/2020	2020-02-15	Japanese Quarantine Stations	Pathogen Genomics Center, National Institute of Infectious Diseases	Tsuyoshi Sekizuka et al
EPI_ISL_416581	Japan/DP0190/2020	2020-02-15	Japanese Quarantine Stations	Pathogen Genomics Center, National Institute of Infectious Diseases	Tsuyoshi Sekizuka et al
EPI_ISL_416582	Japan/DP0191/2020	2020-02-15	Japanese Quarantine Stations	Pathogen Genomics Center, National Institute of Infectious Diseases	Tsuyoshi Sekizuka et al
EPI_ISL_416583	Japan/DP0196/2020	2020-02-15	Japanese Quarantine Stations	Pathogen Genomics Center, National Institute of Infectious Diseases	Tsuyoshi Sekizuka et al
EPI_ISL_416584	Japan/DP0200/2020	2020-02-15	Japanese Quarantine Stations	Pathogen Genomics Center, National Institute of Infectious Diseases	Tsuyoshi Sekizuka et al
EPI_ISL_416585	Japan/DP0236/2020	2020-02-16	Japanese Quarantine Stations	Pathogen Genomics Center, National Institute of Infectious Diseases	Tsuyoshi Sekizuka et al
EPI_ISL_416586	Japan/DP0274/2020	2020-02-16	Japanese Quarantine Stations	Pathogen Genomics Center, National Institute of Infectious Diseases	Tsuyoshi Sekizuka et al
EPI_ISL_416587	Japan/DP0278/2020	2020-02-16	Japanese Quarantine Stations	Pathogen Genomics Center, National Institute of Infectious Diseases	Tsuyoshi Sekizuka et al
EPI_ISL_416588	Japan/DP0286/2020	2020-02-16	Japanese Quarantine Stations	Pathogen Genomics Center, National Institute of Infectious Diseases	Tsuyoshi Sekizuka et al
EPI_ISL_416589	Japan/DP0287/2020	2020-02-16	Japanese Quarantine Stations	Pathogen Genomics Center, National Institute of Infectious Diseases	Tsuyoshi Sekizuka et al
EPI_ISL_416590	Japan/DP0289/2020	2020-02-16	Japanese Quarantine Stations	Pathogen Genomics Center, National Institute of Infectious Diseases	Tsuyoshi Sekizuka et al
EPI_ISL_416591	Japan/DP0290/2020	2020-02-16	Japanese Quarantine Stations	Pathogen Genomics Center, National Institute of Infectious Diseases	Tsuyoshi Sekizuka et al
EPI_ISL_416592	Japan/DP0294/2020	2020-02-16	Japanese Quarantine Stations	Pathogen Genomics Center, National Institute of Infectious Diseases	Tsuyoshi Sekizuka et al
EPI_ISL_416593	Japan/DP0311/2020	2020-02-16	Japanese Quarantine Stations	Pathogen Genomics Center, National Institute of Infectious Diseases	Tsuyoshi Sekizuka et al
EPI_ISL_416594	Japan/DP0319/2020	2020-02-16	Japanese Quarantine Stations	Pathogen Genomics Center, National Institute of Infectious Diseases	Tsuyoshi Sekizuka et al
EPI_ISL_454749	Japan/DP0321/2020	2020-02-16	Japanese Quarantine Stations	Pathogen Genomics Center, National Institute of Infectious Diseases	Tsuyoshi Sekizuka et al
EPI_ISL_416595	Japan/DP0328/2020	2020-02-16	Japanese Quarantine Stations	Pathogen Genomics Center, National Institute of Infectious Diseases	Tsuyoshi Sekizuka et al
EPI_ISL_416596	Japan/DP0344/2020	2020-02-16	Japanese Quarantine Stations	Pathogen Genomics Center, National Institute of Infectious Diseases	Tsuyoshi Sekizuka et al
EPI_ISL_416597	Japan/DP0346/2020	2020-02-16	Japanese Quarantine Stations	Pathogen Genomics Center, National Institute of Infectious Diseases	Tsuyoshi Sekizuka et al
EPI_ISL_416598	Japan/DP0357/2020	2020-02-16	Japanese Quarantine Stations	Pathogen Genomics Center, National Institute of Infectious Diseases	Tsuyoshi Sekizuka et al
EPI_ISL_416599	Japan/DP0361/2020	2020-02-16	Japanese Quarantine Stations	Pathogen Genomics Center, National Institute of Infectious Diseases	Tsuyoshi Sekizuka et al
EPI_ISL_416600	Japan/DP0438/2020	2020-02-16	Japanese Quarantine Stations	Pathogen Genomics Center, National Institute of Infectious Diseases	Tsuyoshi Sekizuka et al
EPI_ISL_416601	Japan/DP0457/2020	2020-02-16	Japanese Quarantine Stations	Pathogen Genomics Center, National Institute of Infectious Diseases	Tsuyoshi Sekizuka et al
EPI_ISL_416602	Japan/DP0462/2020	2020-02-16	Japanese Quarantine Stations	Pathogen Genomics Center, National Institute of Infectious Diseases	Tsuyoshi Sekizuka et al
EPI_ISL_416603	Japan/DP0464/2020	2020-02-16	Japanese Quarantine Stations	Pathogen Genomics Center, National Institute of Infectious Diseases	Tsuyoshi Sekizuka et al
EPI_ISL_416604	Japan/DP0476/2020	2020-02-16	Japanese Quarantine Stations	Pathogen Genomics Center, National Institute of Infectious Diseases	Tsuyoshi Sekizuka et al
EPI_ISL_416605	Japan/DP0481/2020	2020-02-16	Japanese Quarantine Stations	Pathogen Genomics Center, National Institute of Infectious Diseases	Tsuyoshi Sekizuka et al
EPI_ISL_416606	Japan/DP0482/2020	2020-02-16	Japanese Quarantine Stations	Pathogen Genomics Center, National Institute of Infectious Diseases	Tsuyoshi Sekizuka et al
EPI_ISL_416607	Japan/DP0543/2020	2020-02-17	Japanese Quarantine Stations	Pathogen Genomics Center, National Institute of Infectious Diseases	Tsuyoshi Sekizuka et al
EPI_ISL_416608	Japan/DP0544/2020	2020-02-17	Japanese Quarantine Stations	Pathogen Genomics Center, National Institute of Infectious Diseases	Tsuyoshi Sekizuka et al
EPI_ISL_416609	Japan/DP0568/2020	2020-02-17	Japanese Quarantine Stations	Pathogen Genomics Center, National Institute of Infectious Diseases	Tsuyoshi Sekizuka et al
EPI_ISL_416610	Japan/DP0588/2020	2020-02-17	Japanese Quarantine Stations	Pathogen Genomics Center, National Institute of Infectious Diseases	Tsuyoshi Sekizuka et al
EPI_ISL_416611	Japan/DP0644/2020	2020-02-17	Japanese Quarantine Stations	Pathogen Genomics Center, National Institute of Infectious Diseases	Tsuyoshi Sekizuka et al
EPI_ISL_416612	Japan/DP0645/2020	2020-02-17	Japanese Quarantine Stations	Pathogen Genomics Center, National Institute of Infectious Diseases	Tsuyoshi Sekizuka et al
EPI_ISL_416613	Japan/DP0654/2020	2020-02-17	Japanese Quarantine Stations	Pathogen Genomics Center, National Institute of Infectious Diseases	Tsuyoshi Sekizuka et al
EPI_ISL_416614	Japan/DP0687/2020	2020-02-17	Japanese Quarantine Stations	Pathogen Genomics Center, National Institute of Infectious Diseases	Tsuyoshi Sekizuka et al
EPI_ISL_416615	Japan/DP0690/2020	2020-02-17	Japanese Quarantine Stations	Pathogen Genomics Center, National Institute of Infectious Diseases	Tsuyoshi Sekizuka et al
EPI_ISL_416616	Japan/DP0697/2020	2020-02-17	Japanese Quarantine Stations	Pathogen Genomics Center, National Institute of Infectious Diseases	Tsuyoshi Sekizuka et al
EPI_ISL_416617	Japan/DP0699/2020	2020-02-17	Japanese Quarantine Stations	Pathogen Genomics Center, National Institute of Infectious Diseases	Tsuyoshi Sekizuka et al
EPI_ISL_416618	Japan/DP0700/2020	2020-02-17	Japanese Quarantine Stations	Pathogen Genomics Center, National Institute of Infectious Diseases	Tsuyoshi Sekizuka et al
EPI_ISL_416619	Japan/DP0703/2020	2020-02-17	Japanese Quarantine Stations	Pathogen Genomics Center, National Institute of Infectious Diseases	Tsuyoshi Sekizuka et al
EPI_ISL_416620	Japan/DP0724/2020	2020-02-17	Japanese Quarantine Stations	Pathogen Genomics Center, National Institute of Infectious Diseases	Tsuyoshi Sekizuka et al
EPI_ISL_416621	Japan/DP0743/2020	2020-02-17	Japanese Quarantine Stations	Pathogen Genomics Center, National Institute of Infectious Diseases	Tsuyoshi Sekizuka et al
EPI_ISL_416622	Japan/DP0752/2020	2020-02-17	Japanese Quarantine Stations	Pathogen Genomics Center, National Institute of Infectious Diseases	Tsuyoshi Sekizuka et al
EPI_ISL_416623	Japan/DP0763/2020	2020-02-17	Japanese Quarantine Stations	Pathogen Genomics Center, National Institute of Infectious Diseases	Tsuyoshi Sekizuka et al
EPI_ISL_416624	Japan/DP0764/2020	2020-02-17	Japanese Quarantine Stations	Pathogen Genomics Center, National Institute of Infectious Diseases	Tsuyoshi Sekizuka et al
EPI_ISL_416625	Japan/DP0765/2020	2020-02-17	Japanese Quarantine Stations	Pathogen Genomics Center, National Institute of Infectious Diseases	Tsuyoshi Sekizuka et al
EPI_ISL_416626	Japan/DP0779/2020	2020-02-17	Japanese Quarantine Stations	Pathogen Genomics Center, National Institute of Infectious Diseases	Tsuyoshi Sekizuka et al
EPI_ISL_416627	Japan/DP0785/2020	2020-02-17	Japanese Quarantine Stations	Pathogen Genomics Center, National Institute of Infectious Diseases	Tsuyoshi Sekizuka et al
EPI_ISL_416628	Japan/DP0786/2020	2020-02-17	Japanese Quarantine Stations	Pathogen Genomics Center, National Institute of Infectious Diseases	Tsuyoshi Sekizuka et al
EPI_ISL_416629	Japan/DP0802/2020	2020-02-17	Japanese Quarantine Stations	Pathogen Genomics Center, National Institute of Infectious Diseases	Tsuyoshi Sekizuka et al
EPI_ISL_416630	Japan/DP0803/2020	2020-02-17	Japanese Quarantine Stations	Pathogen Genomics Center, National Institute of Infectious Diseases	Tsuyoshi Sekizuka et al
EPI_ISL_416631	Japan/DP0804/2020	2020-02-17	Japanese Quarantine Stations	Pathogen Genomics Center, National Institute of Infectious Diseases	Tsuyoshi Sekizuka et al
EPI_ISL_416632	Japan/DP0827/2020	2020-02-17	Japanese Quarantine Stations	Pathogen Genomics Center, National Institute of Infectious Diseases	Tsuyoshi Sekizuka et al
EPI_ISL_416633	Japan/DP0880/2020	2020-02-17	Japanese Quarantine Stations	Pathogen Genomics Center, National Institute of Infectious Diseases	Tsuyoshi Sekizuka et al
EPI_ISL_416634	Japan/DP0890/2020	2020-02-17	Japanese Quarantine Stations	Pathogen Genomics Center, National Institute of Infectious Diseases	Tsuyoshi Sekizuka et al
EPI_ISL_437601	Japan/Donner1/2020	2020-04-06	Keio University School of Medicine	Keio University School of Medicine	Kenjiro Kosaki et al
EPI_ISL_438955	Japan/Donner11/2020	2020-04-08	Keio University School of Medicine	Keio University School of Medicine	Kenjiro Kosaki et al
EPI_ISL_438956	Japan/Donner12/2020	2020-04-09	Keio University School of Medicine	Keio University School of Medicine	Kenjiro Kosaki et al
EPI_ISL_438958	Japan/Donner14/2020	2020-04-10	Keio University School of Medicine	Keio University School of Medicine	Kenjiro Kosaki et al
EPI_ISL_438959	Japan/Donner15/2020	2020-04-10	Keio University School of Medicine	Keio University School of Medicine	Kenjiro Kosaki et al
EPI_ISL_438961	Japan/Donner17/2020	2020-04-11	Keio University School of Medicine	Keio University School of Medicine	Kenjiro Kosaki et al
EPI_ISL_438962	Japan/Donner18/2020	2020-04-13	Keio University School of Medicine	Keio University School of Medicine	Kenjiro Kosaki et al
EPI_ISL_438963	Japan/Donner19/2020	2020-04-13	Keio University School of Medicine	Keio University School of Medicine	Kenjiro Kosaki et al
EPI_ISL_438947	Japan/Donner2/2020	2020-04-06	Keio University School of Medicine	Keio University School of Medicine	Kenjiro Kosaki et al
EPI_ISL_438964	Japan/Donner20/2020	2020-04-14	Keio University School of Medicine	Keio University School of Medicine	Kenjiro Kosaki et al
EPI_ISL_438965	Japan/Donner21/2020	2020-04-14	Keio University School of Medicine	Keio University School of Medicine	Kenjiro Kosaki et al
EPI_ISL_438966	Japan/Donner22/2020	2020-04-16	Keio University School of Medicine	Keio University School of Medicine	Kenjiro Kosaki et al
EPI_ISL_438967	Japan/Donner23/2020	2020-04-16	Keio University School of Medicine	Keio University School of Medicine	Kenjiro Kosaki et al
EPI_ISL_438968	Japan/Donner24/2020	2020-04-20	Keio University School of Medicine	Keio University School of Medicine	Kenjiro Kosaki et al
EPI_ISL_438969	Japan/Donner25/2020	2020-04-22	Keio University School of Medicine	Keio University School of Medicine	Kenjiro Kosaki et al
EPI_ISL_438970	Japan/Donner26/2020	2020-03-25	Keio University School of Medicine	Keio University School of Medicine	Kenjiro Kosaki et al
EPI_ISL_438971	Japan/Donner27/2020	2020-04-24	Keio University School of Medicine	Keio University School of Medicine	Kenjiro Kosaki et al
EPI_ISL_438972	Japan/Donner28/2020	2020-03-27	Keio University School of Medicine	Keio University School of Medicine	Kenjiro Kosaki et al
EPI_ISL_469287	Japan/Donner29/2020	2020-05-01	Keio University Hospital	Keio University Hospital	Kenjiro Kosaki et al
EPI_ISL_438948	Japan/Donner3/2020	2020-04-06	Keio University School of Medicine	Keio University School of Medicine	Kenjiro Kosaki et al
EPI_ISL_469288	Japan/Donner30/2020	2020-05-01	Keio University Hospital	Keio University Hospital	Kenjiro Kosaki et al
EPI_ISL_469289	Japan/Donner31/2020	2020-04-01	Keio University Hospital	Keio University Hospital	Kenjiro Kosaki et al
EPI_ISL_469290	Japan/Donner32/2020	2020-05-03	Keio University Hospital	Keio University Hospital	Kenjiro Kosaki et al
EPI_ISL_469291	Japan/Donner33/2020	2020-05-07	Keio University Hospital	Keio University Hospital	Kenjiro Kosaki et al
EPI_ISL_469292	Japan/Donner34/2020	2020-05-07	Keio University Hospital	Keio University Hospital	Kenjiro Kosaki et al
EPI_ISL_469293	Japan/Donner35/2020	2020-04-03	Keio University Hospital	Keio University Hospital	Kenjiro Kosaki et al
EPI_ISL_469294	Japan/Donner36/2020	2020-05-11	Keio University Hospital	Keio University Hospital	Kenjiro Kosaki et al
EPI_ISL_469295	Japan/Donner37/2020	2020-05-14	Keio University Hospital	Keio University Hospital	Kenjiro Kosaki et al
EPI_ISL_469296	Japan/Donner38/2020	2020-04-15	Keio University Hospital	Keio University Hospital	Kenjiro Kosaki et al
EPI_ISL_644945	Japan/Donner39/2020	2020-05-30	Department of Infectious Diseases, Keio University School of Medicine, Tokyo, Japan	Center for Medical Genetics, Keio University School of Medicine, Tokyo, Japan	Kenjiro Kosaki et al
EPI_ISL_438949	Japan/Donner4/2020	2020-04-06	Keio University School of Medicine	Keio University School of Medicine	Kenjiro Kosaki et al
EPI_ISL_644946	Japan/Donner41/2020	2020-06-10	Department of Infectious Diseases, Keio University School of Medicine, Tokyo, Japan	Center for Medical Genetics, Keio University School of Medicine, Tokyo, Japan	Kenjiro Kosaki et al
EPI_ISL_644947	Japan/Donner42/2020	2020-06-11	Department of Infectious Diseases, Keio University School of Medicine, Tokyo, Japan	Center for Medical Genetics, Keio University School of Medicine, Tokyo, Japan	Kenjiro Kosaki et al
EPI_ISL_644948	Japan/Donner43/2020	2020-06-13	Department of Infectious Diseases, Keio University School of Medicine, Tokyo, Japan	Center for Medical Genetics, Keio University School of Medicine, Tokyo, Japan	Kenjiro Kosaki et al
EPI_ISL_644949	Japan/Donner44/2020	2020-06-13	Department of Infectious Diseases, Keio University School of Medicine, Tokyo, Japan	Center for Medical Genetics, Keio University School of Medicine, Tokyo, Japan	Kenjiro Kosaki et al
EPI_ISL_644950	Japan/Donner45/2020	2020-06-20	Department of Infectious Diseases, Keio University School of Medicine, Tokyo, Japan	Center for Medical Genetics, Keio University School of Medicine, Tokyo, Japan	Kenjiro Kosaki et al
EPI_ISL_644951	Japan/Donner46/2020	2020-06-22	Department of Infectious Diseases, Keio University School of Medicine, Tokyo, Japan	Center for Medical Genetics, Keio University School of Medicine, Tokyo, Japan	Kenjiro Kosaki et al
EPI_ISL_644952	Japan/Donner47/2020	2020-06-29	Department of Infectious Diseases, Keio University School of Medicine, Tokyo, Japan	Center for Medical Genetics, Keio University School of Medicine, Tokyo, Japan	Kenjiro Kosaki et al
EPI_ISL_644953	Japan/Donner48/2020	2020-06-30	Department of Infectious Diseases, Keio University School of Medicine, Tokyo, Japan	Center for Medical Genetics, Keio University School of Medicine, Tokyo, Japan	Kenjiro Kosaki et al
EPI_ISL_644954	Japan/Donner49/2020	2020-06-30	Department of Infectious Diseases, Keio University School of Medicine, Tokyo, Japan	Center for Medical Genetics, Keio University School of Medicine, Tokyo, Japan	Kenjiro Kosaki et al
EPI_ISL_644955	Japan/Donner50/2020	2020-07-01	Department of Infectious Diseases, Keio University School of Medicine, Tokyo, Japan	Center for Medical Genetics, Keio University School of Medicine, Tokyo, Japan	Kenjiro Kosaki et al
EPI_ISL_644956	Japan/Donner51/2020	2020-07-06	Department of Infectious Diseases, Keio University School of Medicine, Tokyo, Japan	Center for Medical Genetics, Keio University School of Medicine, Tokyo, Japan	Kenjiro Kosaki et al
EPI_ISL_644957	Japan/Donner52/2020	2020-07-06	Department of Infectious Diseases, Keio University School of Medicine, Tokyo, Japan	Center for Medical Genetics, Keio University School of Medicine, Tokyo, Japan	Kenjiro Kosaki et al
EPI_ISL_644958	Japan/Donner53/2020	2020-07-06	Department of Infectious Diseases, Keio University School of Medicine, Tokyo, Japan	Center for Medical Genetics, Keio University School of Medicine, Tokyo, Japan	Kenjiro Kosaki et al
EPI_ISL_644959	Japan/Donner54/2020	2020-07-07	Department of Infectious Diseases, Keio University School of Medicine, Tokyo, Japan	Center for Medical Genetics, Keio University School of Medicine, Tokyo, Japan	Kenjiro Kosaki et al
EPI_ISL_644960	Japan/Donner55/2020	2020-07-08	Department of Infectious Diseases, Keio University School of Medicine, Tokyo, Japan	Center for Medical Genetics, Keio University School of Medicine, Tokyo, Japan	Kenjiro Kosaki et al
EPI_ISL_644961	Japan/Donner57/2020	2020-07-11	Department of Infectious Diseases, Keio University School of Medicine, Tokyo, Japan	Center for Medical Genetics, Keio University School of Medicine, Tokyo, Japan	Kenjiro Kosaki et al
EPI_ISL_644962	Japan/Donner58/2020	2020-07-13	Department of Infectious Diseases, Keio University School of Medicine, Tokyo, Japan	Center for Medical Genetics, Keio University School of Medicine, Tokyo, Japan	Kenjiro Kosaki et al
EPI_ISL_644963	Japan/Donner59/2020	2020-07-15	Department of Infectious Diseases, Keio University School of Medicine, Tokyo, Japan	Center for Medical Genetics, Keio University School of Medicine, Tokyo, Japan	Kenjiro Kosaki et al
EPI_ISL_438951	Japan/Donner6/2020	2020-04-06	Keio University School of Medicine	Keio University School of Medicine	Kenjiro Kosaki et al
EPI_ISL_644964	Japan/Donner60/2020	2020-07-16	Department of Infectious Diseases, Keio University School of Medicine, Tokyo, Japan	Center for Medical Genetics, Keio University School of Medicine, Tokyo, Japan	Kenjiro Kosaki et al
EPI_ISL_644965	Japan/Donner61/2020	2020-07-20	Department of Infectious Diseases, Keio University School of Medicine, Tokyo, Japan	Center for Medical Genetics, Keio University School of Medicine, Tokyo, Japan	Kenjiro Kosaki et al
EPI_ISL_644966	Japan/Donner62/2020	2020-07-20	Department of Infectious Diseases, Keio University School of Medicine, Tokyo, Japan	Center for Medical Genetics, Keio University School of Medicine, Tokyo, Japan	Kenjiro Kosaki et al
EPI_ISL_644967	Japan/Donner63/2020	2020-07-21	Department of Infectious Diseases, Keio University School of Medicine, Tokyo, Japan	Center for Medical Genetics, Keio University School of Medicine, Tokyo, Japan	Kenjiro Kosaki et al
EPI_ISL_644968	Japan/Donner64/2020	2020-07-21	Department of Infectious Diseases, Keio University School of Medicine, Tokyo, Japan	Center for Medical Genetics, Keio University School of Medicine, Tokyo, Japan	Kenjiro Kosaki et al
EPI_ISL_644969	Japan/Donner65/2020	2020-07-22	Department of Infectious Diseases, Keio University School of Medicine, Tokyo, Japan	Center for Medical Genetics, Keio University School of Medicine, Tokyo, Japan	Kenjiro Kosaki et al
EPI_ISL_644970	Japan/Donner66/2020	2020-07-24	Department of Infectious Diseases, Keio University School of Medicine, Tokyo, Japan	Center for Medical Genetics, Keio University School of Medicine, Tokyo, Japan	Kenjiro Kosaki et al
EPI_ISL_644971	Japan/Donner67/2020	2020-07-24	Department of Infectious Diseases, Keio University School of Medicine, Tokyo, Japan	Center for Medical Genetics, Keio University School of Medicine, Tokyo, Japan	Kenjiro Kosaki et al
EPI_ISL_644972	Japan/Donner68/2020	2020-07-25	Department of Infectious Diseases, Keio University School of Medicine, Tokyo, Japan	Center for Medical Genetics, Keio University School of Medicine, Tokyo, Japan	Kenjiro Kosaki et al
EPI_ISL_644973	Japan/Donner69/2020	2020-07-27	Department of Infectious Diseases, Keio University School of Medicine, Tokyo, Japan	Center for Medical Genetics, Keio University School of Medicine, Tokyo, Japan	Kenjiro Kosaki et al
EPI_ISL_438952	Japan/Donner7/2020	2020-04-06	Keio University School of Medicine	Keio University School of Medicine	Kenjiro Kosaki et al
EPI_ISL_644974	Japan/Donner70/2020	2020-07-27	Department of Infectious Diseases, Keio University School of Medicine, Tokyo, Japan	Center for Medical Genetics, Keio University School of Medicine, Tokyo, Japan	Kenjiro Kosaki et al
EPI_ISL_644975	Japan/Donner71/2020	2020-07-27	Department of Infectious Diseases, Keio University School of Medicine, Tokyo, Japan	Center for Medical Genetics, Keio University School of Medicine, Tokyo, Japan	Kenjiro Kosaki et al
EPI_ISL_644976	Japan/Donner72/2020	2020-07-27	Department of Infectious Diseases, Keio University School of Medicine, Tokyo, Japan	Center for Medical Genetics, Keio University School of Medicine, Tokyo, Japan	Kenjiro Kosaki et al
EPI_ISL_644977	Japan/Donner73/2020	2020-07-28	Department of Infectious Diseases, Keio University School of Medicine, Tokyo, Japan	Center for Medical Genetics, Keio University School of Medicine, Tokyo, Japan	Kenjiro Kosaki et al
EPI_ISL_644978	Japan/Donner74/2020	2020-07-29	Department of Infectious Diseases, Keio University School of Medicine, Tokyo, Japan	Center for Medical Genetics, Keio University School of Medicine, Tokyo, Japan	Kenjiro Kosaki et al
EPI_ISL_644979	Japan/Donner75/2020	2020-07-30	Department of Infectious Diseases, Keio University School of Medicine, Tokyo, Japan	Center for Medical Genetics, Keio University School of Medicine, Tokyo, Japan	Kenjiro Kosaki et al
EPI_ISL_644980	Japan/Donner76/2020	2020-07-31	Department of Infectious Diseases, Keio University School of Medicine, Tokyo, Japan	Center for Medical Genetics, Keio University School of Medicine, Tokyo, Japan	Kenjiro Kosaki et al
EPI_ISL_644981	Japan/Donner77/2020	2020-08-01	Department of Infectious Diseases, Keio University School of Medicine, Tokyo, Japan	Center for Medical Genetics, Keio University School of Medicine, Tokyo, Japan	Kenjiro Kosaki et al
EPI_ISL_644982	Japan/Donner78/2020	2020-08-01	Department of Infectious Diseases, Keio University School of Medicine, Tokyo, Japan	Center for Medical Genetics, Keio University School of Medicine, Tokyo, Japan	Kenjiro Kosaki et al
EPI_ISL_644983	Japan/Donner79/2020	2020-08-03	Department of Infectious Diseases, Keio University School of Medicine, Tokyo, Japan	Center for Medical Genetics, Keio University School of Medicine, Tokyo, Japan	Kenjiro Kosaki et al
EPI_ISL_438953	Japan/Donner8/2020	2020-04-06	Keio University School of Medicine	Keio University School of Medicine	Kenjiro Kosaki et al
EPI_ISL_644984	Japan/Donner80/2020	2020-08-03	Department of Infectious Diseases, Keio University School of Medicine, Tokyo, Japan	Center for Medical Genetics, Keio University School of Medicine, Tokyo, Japan	Kenjiro Kosaki et al
EPI_ISL_644985	Japan/Donner81/2020	2020-08-03	Department of Infectious Diseases, Keio University School of Medicine, Tokyo, Japan	Center for Medical Genetics, Keio University School of Medicine, Tokyo, Japan	Kenjiro Kosaki et al
EPI_ISL_644986	Japan/Donner82/2020	2020-08-03	Department of Infectious Diseases, Keio University School of Medicine, Tokyo, Japan	Center for Medical Genetics, Keio University School of Medicine, Tokyo, Japan	Kenjiro Kosaki et al
EPI_ISL_644987	Japan/Donner83/2020	2020-08-04	Department of Infectious Diseases, Keio University School of Medicine, Tokyo, Japan	Center for Medical Genetics, Keio University School of Medicine, Tokyo, Japan	Kenjiro Kosaki et al
EPI_ISL_644988	Japan/Donner84/2020	2020-08-04	Department of Infectious Diseases, Keio University School of Medicine, Tokyo, Japan	Center for Medical Genetics, Keio University School of Medicine, Tokyo, Japan	Kenjiro Kosaki et al
EPI_ISL_644989	Japan/Donner85/2020	2020-08-04	Department of Infectious Diseases, Keio University School of Medicine, Tokyo, Japan	Center for Medical Genetics, Keio University School of Medicine, Tokyo, Japan	Kenjiro Kosaki et al
EPI_ISL_644990	Japan/Donner86/2020	2020-08-05	Department of Infectious Diseases, Keio University School of Medicine, Tokyo, Japan	Center for Medical Genetics, Keio University School of Medicine, Tokyo, Japan	Kenjiro Kosaki et al
EPI_ISL_644991	Japan/Donner87/2020	2020-08-09	Department of Infectious Diseases, Keio University School of Medicine, Tokyo, Japan	Center for Medical Genetics, Keio University School of Medicine, Tokyo, Japan	Kenjiro Kosaki et al
EPI_ISL_644992	Japan/Donner88/2020	2020-08-11	Department of Infectious Diseases, Keio University School of Medicine, Tokyo, Japan	Center for Medical Genetics, Keio University School of Medicine, Tokyo, Japan	Kenjiro Kosaki et al
EPI_ISL_644993	Japan/Donner89/2020	2020-08-16	Department of Infectious Diseases, Keio University School of Medicine, Tokyo, Japan	Center for Medical Genetics, Keio University School of Medicine, Tokyo, Japan	Kenjiro Kosaki et al
EPI_ISL_438954	Japan/Donner9/2020	2020-04-06	Keio University School of Medicine	Keio University School of Medicine	Kenjiro Kosaki et al
EPI_ISL_644994	Japan/Donner90/2020	2020-08-16	Department of Infectious Diseases, Keio University School of Medicine, Tokyo, Japan	Center for Medical Genetics, Keio University School of Medicine, Tokyo, Japan	Kenjiro Kosaki et al
EPI_ISL_644995	Japan/Donner91/2020	2020-08-17	Department of Infectious Diseases, Keio University School of Medicine, Tokyo, Japan	Center for Medical Genetics, Keio University School of Medicine, Tokyo, Japan	Kenjiro Kosaki et al
EPI_ISL_644996	Japan/Donner92/2020	2020-08-19	Department of Infectious Diseases, Keio University School of Medicine, Tokyo, Japan	Center for Medical Genetics, Keio University School of Medicine, Tokyo, Japan	Kenjiro Kosaki et al
EPI_ISL_644997	Japan/Donner93/2020	2020-08-20	Department of Infectious Diseases, Keio University School of Medicine, Tokyo, Japan	Center for Medical Genetics, Keio University School of Medicine, Tokyo, Japan	Kenjiro Kosaki et al
EPI_ISL_644998	Japan/Donner94/2020	2020-08-25	Department of Infectious Diseases, Keio University School of Medicine, Tokyo, Japan	Center for Medical Genetics, Keio University School of Medicine, Tokyo, Japan	Kenjiro Kosaki et al
EPI_ISL_644999	Japan/Donner95/2020	2020-08-27	Department of Infectious Diseases, Keio University School of Medicine, Tokyo, Japan	Center for Medical Genetics, Keio University School of Medicine, Tokyo, Japan	Kenjiro Kosaki et al
EPI_ISL_728156	Japan/FHU-CS108-0222/2020	2020-02-22	Fujita Health University Okazaki Medical Center	Department of Virology and Parasitology, Fujita Health University School of Medicine	Takayuki Murata et al
EPI_ISL_728159	Japan/FHU-CS108-0224/2020	2020-02-24	Fujita Health University Okazaki Medical Center	Department of Virology and Parasitology, Fujita Health University School of Medicine	Takayuki Murata et al
EPI_ISL_718273	Japan/FHU-CS24-0221/2020	2020-02-21	Fujita Health University Okazaki Medical Center	Department of Virology and Parasitology, Fujita Health University School of Medicine	Takayuki Murata et al
EPI_ISL_728206	Japan/FHU-CS24-0227/2020	2020-02-27	Fujita Health University Okazaki Medical Center	Fujita health University, Department of Microbiology	Takayuki Murata et al
EPI_ISL_727998	Japan/FHU-CS27-0221/2020	2020-02-21	Fujita Health University Okazaki Medical Center	Department of Virology and Parasitology, Fujita Health University School of Medicine	Takayuki Murata et al
EPI_ISL_727999	Japan/FHU-CS29-0221/2020	2020-02-21	Fujita Health University Okazaki Medical Center	Department of Virology and Parasitology, Fujita Health University School of Medicine	Takayuki Murata et al
EPI_ISL_728000	Japan/FHU-CS56-0221/2020	2020-02-21	Fujita Health University Okazaki Medical Center	Department of Virology and Parasitology, Fujita Health University School of Medicin	Takayuki Murata et al
EPI_ISL_728207	Japan/FHU-CS56-0224/2020	2020-02-24	Fujita Health University Okazaki Medical Center	Fujita health University, Department of Microbiology	Takayuki Murata et al
EPI_ISL_728153	Japan/FHU-CS56-0301/2020	2020-03-01	Fujita Health University Okazaki Medical Center	Department of Virology and Parasitology, Fujita Health University School of Medicine	Takayuki Murata et al
EPI_ISL_728154	Japan/FHU-CS77-0222/2020	2020-02-22	Fujita Health University Okazaki Medical Center	Department of Virology and Parasitology, Fujita Health University School of Medicine	Takayuki Murata et al
EPI_ISL_728155	Japan/FHU-CS84-0222/2020	2020-02-22	Fujita Health University Okazaki Medical Center	Department of Virology and Parasitology, Fujita Health University School of Medicine	Takayuki Murata et al
EPI_ISL_728208	Japan/FHU-CS84-0228/2020	2020-02-28	Fujita Health University Okazaki Medical Center	Fujita health University, Department of Microbiology	Takayuki Murata et al
EPI_ISL_707928	Japan/FHU-Cor529/2020	2020-06-03	Fujita Health University Hospital	Fujita Health University School of Medicine, Department of Microbiology	Masahiro Suzuki et al
EPI_ISL_412968	Japan/Hu_DP_Kng_19-020/2020	2020-02-10	Takayuki Hishiki Kanagawa Prefectural Institute of Public Health	Takayuki Hishiki Kanagawa Prefectural Institute of Public Health	Hishiki et al
EPI_ISL_412969	Japan/Hu_DP_Kng_19-027/2020	2020-02-10	Takayuki Hishiki Kanagawa Prefectural Institute of Public Health	Takayuki Hishiki Kanagawa Prefectural Institute of Public Health	Hishiki et al
EPI_ISL_420889	Japan/Hu_DP_Kng_19-031/2020	2020-02-14	Takayuki Hishiki Kanagawa Prefectural Institute of Public Health	Takayuki Hishiki Kanagawa Prefectural Institute of Public Health	Hishiki et al
EPI_ISL_420890	Japan/Hu_Kng_19-437/2020	2020-03-09	Takayuki Hishiki Kanagawa Prefectural Institute of Public Health	Takayuki Hishiki Kanagawa Prefectural Institute of Public Health	Hishiki et al
EPI_ISL_445183	Japan/Hu_Kng_19-865/2020	2020-03-23	Takayuki Hishiki Kanagawa Prefectural Institute of Public Health	Takayuki Hishiki Kanagawa Prefectural Institute of Public Health	Hishiki et al
EPI_ISL_591347	Japan/IC-0001/2020	2020-03	Pathogen Genomics Center, National Institute of Infectious Diseases	Pathogen Genomics Center, National Institute of Infectious Diseases	Tsuyoshi Sekizuka et al
EPI_ISL_591348	Japan/IC-0002/2020	2020-03	Pathogen Genomics Center, National Institute of Infectious Diseases	Pathogen Genomics Center, National Institute of Infectious Diseases	Tsuyoshi Sekizuka et al
EPI_ISL_591349	Japan/IC-0003/2020	2020-03	Pathogen Genomics Center, National Institute of Infectious Diseases	Pathogen Genomics Center, National Institute of Infectious Diseases	Tsuyoshi Sekizuka et al
EPI_ISL_591350	Japan/IC-0004/2020	2020-03	Pathogen Genomics Center, National Institute of Infectious Diseases	Pathogen Genomics Center, National Institute of Infectious Diseases	Tsuyoshi Sekizuka et al
EPI_ISL_591351	Japan/IC-0005/2020	2020-04	Pathogen Genomics Center, National Institute of Infectious Diseases	Pathogen Genomics Center, National Institute of Infectious Diseases	Tsuyoshi Sekizuka et al
EPI_ISL_591352	Japan/IC-0006/2020	2020-06	Pathogen Genomics Center, National Institute of Infectious Diseases	Pathogen Genomics Center, National Institute of Infectious Diseases	Tsuyoshi Sekizuka et al
EPI_ISL_591353	Japan/IC-0007/2020	2020-06	Pathogen Genomics Center, National Institute of Infectious Diseases	Pathogen Genomics Center, National Institute of Infectious Diseases	Tsuyoshi Sekizuka et al
EPI_ISL_591354	Japan/IC-0008/2020	2020-03	Pathogen Genomics Center, National Institute of Infectious Diseases	Pathogen Genomics Center, National Institute of Infectious Diseases	Tsuyoshi Sekizuka et al
EPI_ISL_591355	Japan/IC-0009/2020	2020-03	Pathogen Genomics Center, National Institute of Infectious Diseases	Pathogen Genomics Center, National Institute of Infectious Diseases	Tsuyoshi Sekizuka et al
EPI_ISL_591356	Japan/IC-0010/2020	2020-03	Pathogen Genomics Center, National Institute of Infectious Diseases	Pathogen Genomics Center, National Institute of Infectious Diseases	Tsuyoshi Sekizuka et al
EPI_ISL_591357	Japan/IC-0011/2020	2020-03	Pathogen Genomics Center, National Institute of Infectious Diseases	Pathogen Genomics Center, National Institute of Infectious Diseases	Tsuyoshi Sekizuka et al
EPI_ISL_591358	Japan/IC-0012/2020	2020-03	Pathogen Genomics Center, National Institute of Infectious Diseases	Pathogen Genomics Center, National Institute of Infectious Diseases	Tsuyoshi Sekizuka et al
EPI_ISL_591535	Japan/IC-0013/2020	2020-03	Pathogen Genomics Center, National Institute of Infectious Diseases	Pathogen Genomics Center, National Institute of Infectious Diseases	Tsuyoshi Sekizuka et al
EPI_ISL_591359	Japan/IC-0014/2020	2020-03	Pathogen Genomics Center, National Institute of Infectious Diseases	Pathogen Genomics Center, National Institute of Infectious Diseases	Tsuyoshi Sekizuka et al
EPI_ISL_591360	Japan/IC-0015/2020	2020-03	Pathogen Genomics Center, National Institute of Infectious Diseases	Pathogen Genomics Center, National Institute of Infectious Diseases	Tsuyoshi Sekizuka et al
EPI_ISL_591361	Japan/IC-0016/2020	2020-04	Pathogen Genomics Center, National Institute of Infectious Diseases	Pathogen Genomics Center, National Institute of Infectious Diseases	Tsuyoshi Sekizuka et al
EPI_ISL_591362	Japan/IC-0017/2020	2020-04	Pathogen Genomics Center, National Institute of Infectious Diseases	Pathogen Genomics Center, National Institute of Infectious Diseases	Tsuyoshi Sekizuka et al
EPI_ISL_591363	Japan/IC-0018/2020	2020-04	Pathogen Genomics Center, National Institute of Infectious Diseases	Pathogen Genomics Center, National Institute of Infectious Diseases	Tsuyoshi Sekizuka et al
EPI_ISL_591364	Japan/IC-0019/2020	2020-04	Pathogen Genomics Center, National Institute of Infectious Diseases	Pathogen Genomics Center, National Institute of Infectious Diseases	Tsuyoshi Sekizuka et al
EPI_ISL_591365	Japan/IC-0020/2020	2020-04	Pathogen Genomics Center, National Institute of Infectious Diseases	Pathogen Genomics Center, National Institute of Infectious Diseases	Tsuyoshi Sekizuka et al
EPI_ISL_591366	Japan/IC-0021/2020	2020-04	Pathogen Genomics Center, National Institute of Infectious Diseases	Pathogen Genomics Center, National Institute of Infectious Diseases	Tsuyoshi Sekizuka et al
EPI_ISL_591536	Japan/IC-0022/2020	2020-04	Pathogen Genomics Center, National Institute of Infectious Diseases	Pathogen Genomics Center, National Institute of Infectious Diseases	Tsuyoshi Sekizuka et al
EPI_ISL_591367	Japan/IC-0023/2020	2020-04	Pathogen Genomics Center, National Institute of Infectious Diseases	Pathogen Genomics Center, National Institute of Infectious Diseases	Tsuyoshi Sekizuka et al
EPI_ISL_591368	Japan/IC-0024/2020	2020-04	Pathogen Genomics Center, National Institute of Infectious Diseases	Pathogen Genomics Center, National Institute of Infectious Diseases	Tsuyoshi Sekizuka et al
EPI_ISL_591369	Japan/IC-0025/2020	2020-04	Pathogen Genomics Center, National Institute of Infectious Diseases	Pathogen Genomics Center, National Institute of Infectious Diseases	Tsuyoshi Sekizuka et al
EPI_ISL_591370	Japan/IC-0026/2020	2020-05	Pathogen Genomics Center, National Institute of Infectious Diseases	Pathogen Genomics Center, National Institute of Infectious Diseases	Tsuyoshi Sekizuka et al
EPI_ISL_591371	Japan/IC-0027/2020	2020-05	Pathogen Genomics Center, National Institute of Infectious Diseases	Pathogen Genomics Center, National Institute of Infectious Diseases	Tsuyoshi Sekizuka et al
EPI_ISL_591372	Japan/IC-0028/2020	2020-05	Pathogen Genomics Center, National Institute of Infectious Diseases	Pathogen Genomics Center, National Institute of Infectious Diseases	Tsuyoshi Sekizuka et al
EPI_ISL_591373	Japan/IC-0029/2020	2020-05	Pathogen Genomics Center, National Institute of Infectious Diseases	Pathogen Genomics Center, National Institute of Infectious Diseases	Tsuyoshi Sekizuka et al
EPI_ISL_591374	Japan/IC-0030/2020	2020-05	Pathogen Genomics Center, National Institute of Infectious Diseases	Pathogen Genomics Center, National Institute of Infectious Diseases	Tsuyoshi Sekizuka et al
EPI_ISL_591537	Japan/IC-0031/2020	2020-06	Pathogen Genomics Center, National Institute of Infectious Diseases	Pathogen Genomics Center, National Institute of Infectious Diseases	Tsuyoshi Sekizuka et al
EPI_ISL_591538	Japan/IC-0032/2020	2020-06	Pathogen Genomics Center, National Institute of Infectious Diseases	Pathogen Genomics Center, National Institute of Infectious Diseases	Tsuyoshi Sekizuka et al
EPI_ISL_591375	Japan/IC-0033/2020	2020-06	Pathogen Genomics Center, National Institute of Infectious Diseases	Pathogen Genomics Center, National Institute of Infectious Diseases	Tsuyoshi Sekizuka et al
EPI_ISL_591376	Japan/IC-0034/2020	2020-03	Pathogen Genomics Center, National Institute of Infectious Diseases	Pathogen Genomics Center, National Institute of Infectious Diseases	Tsuyoshi Sekizuka et al
EPI_ISL_591377	Japan/IC-0035/2020	2020-04	Pathogen Genomics Center, National Institute of Infectious Diseases	Pathogen Genomics Center, National Institute of Infectious Diseases	Tsuyoshi Sekizuka et al
EPI_ISL_591378	Japan/IC-0036/2020	2020-04	Pathogen Genomics Center, National Institute of Infectious Diseases	Pathogen Genomics Center, National Institute of Infectious Diseases	Tsuyoshi Sekizuka et al
EPI_ISL_591379	Japan/IC-0037/2020	2020-05	Pathogen Genomics Center, National Institute of Infectious Diseases	Pathogen Genomics Center, National Institute of Infectious Diseases	Tsuyoshi Sekizuka et al
EPI_ISL_591380	Japan/IC-0038/2020	2020-05	Pathogen Genomics Center, National Institute of Infectious Diseases	Pathogen Genomics Center, National Institute of Infectious Diseases	Tsuyoshi Sekizuka et al
EPI_ISL_591381	Japan/IC-0039/2020	2020-05	Pathogen Genomics Center, National Institute of Infectious Diseases	Pathogen Genomics Center, National Institute of Infectious Diseases	Tsuyoshi Sekizuka et al
EPI_ISL_591382	Japan/IC-0040/2020	2020-05	Pathogen Genomics Center, National Institute of Infectious Diseases	Pathogen Genomics Center, National Institute of Infectious Diseases	Tsuyoshi Sekizuka et al
EPI_ISL_591383	Japan/IC-0041/2020	2020-05	Pathogen Genomics Center, National Institute of Infectious Diseases	Pathogen Genomics Center, National Institute of Infectious Diseases	Tsuyoshi Sekizuka et al
EPI_ISL_591384	Japan/IC-0042/2020	2020-05	Pathogen Genomics Center, National Institute of Infectious Diseases	Pathogen Genomics Center, National Institute of Infectious Diseases	Tsuyoshi Sekizuka et al
EPI_ISL_591385	Japan/IC-0043/2020	2020-05	Pathogen Genomics Center, National Institute of Infectious Diseases	Pathogen Genomics Center, National Institute of Infectious Diseases	Tsuyoshi Sekizuka et al
EPI_ISL_591386	Japan/IC-0044/2020	2020-05	Pathogen Genomics Center, National Institute of Infectious Diseases	Pathogen Genomics Center, National Institute of Infectious Diseases	Tsuyoshi Sekizuka et al
EPI_ISL_591387	Japan/IC-0045/2020	2020-05	Pathogen Genomics Center, National Institute of Infectious Diseases	Pathogen Genomics Center, National Institute of Infectious Diseases	Tsuyoshi Sekizuka et al
EPI_ISL_591388	Japan/IC-0046/2020	2020-05	Pathogen Genomics Center, National Institute of Infectious Diseases	Pathogen Genomics Center, National Institute of Infectious Diseases	Tsuyoshi Sekizuka et al
EPI_ISL_591389	Japan/IC-0047/2020	2020-05	Pathogen Genomics Center, National Institute of Infectious Diseases	Pathogen Genomics Center, National Institute of Infectious Diseases	Tsuyoshi Sekizuka et al
EPI_ISL_591390	Japan/IC-0048/2020	2020-05	Pathogen Genomics Center, National Institute of Infectious Diseases	Pathogen Genomics Center, National Institute of Infectious Diseases	Tsuyoshi Sekizuka et al
EPI_ISL_591391	Japan/IC-0049/2020	2020-06	Pathogen Genomics Center, National Institute of Infectious Diseases	Pathogen Genomics Center, National Institute of Infectious Diseases	Tsuyoshi Sekizuka et al
EPI_ISL_591392	Japan/IC-0050/2020	2020-06	Pathogen Genomics Center, National Institute of Infectious Diseases	Pathogen Genomics Center, National Institute of Infectious Diseases	Tsuyoshi Sekizuka et al
EPI_ISL_591393	Japan/IC-0051/2020	2020-06	Pathogen Genomics Center, National Institute of Infectious Diseases	Pathogen Genomics Center, National Institute of Infectious Diseases	Tsuyoshi Sekizuka et al
EPI_ISL_591394	Japan/IC-0052/2020	2020-06	Pathogen Genomics Center, National Institute of Infectious Diseases	Pathogen Genomics Center, National Institute of Infectious Diseases	Tsuyoshi Sekizuka et al
EPI_ISL_591395	Japan/IC-0053/2020	2020-06	Pathogen Genomics Center, National Institute of Infectious Diseases	Pathogen Genomics Center, National Institute of Infectious Diseases	Tsuyoshi Sekizuka et al
EPI_ISL_591396	Japan/IC-0054/2020	2020-06	Pathogen Genomics Center, National Institute of Infectious Diseases	Pathogen Genomics Center, National Institute of Infectious Diseases	Tsuyoshi Sekizuka et al
EPI_ISL_591397	Japan/IC-0055/2020	2020-06	Pathogen Genomics Center, National Institute of Infectious Diseases	Pathogen Genomics Center, National Institute of Infectious Diseases	Tsuyoshi Sekizuka et al
EPI_ISL_591398	Japan/IC-0056/2020	2020-06	Pathogen Genomics Center, National Institute of Infectious Diseases	Pathogen Genomics Center, National Institute of Infectious Diseases	Tsuyoshi Sekizuka et al
EPI_ISL_591399	Japan/IC-0057/2020	2020-06	Pathogen Genomics Center, National Institute of Infectious Diseases	Pathogen Genomics Center, National Institute of Infectious Diseases	Tsuyoshi Sekizuka et al
EPI_ISL_591400	Japan/IC-0058/2020	2020-06	Pathogen Genomics Center, National Institute of Infectious Diseases	Pathogen Genomics Center, National Institute of Infectious Diseases	Tsuyoshi Sekizuka et al
EPI_ISL_591401	Japan/IC-0059/2020	2020-06	Pathogen Genomics Center, National Institute of Infectious Diseases	Pathogen Genomics Center, National Institute of Infectious Diseases	Tsuyoshi Sekizuka et al
EPI_ISL_591402	Japan/IC-0060/2020	2020-06	Pathogen Genomics Center, National Institute of Infectious Diseases	Pathogen Genomics Center, National Institute of Infectious Diseases	Tsuyoshi Sekizuka et al
EPI_ISL_591403	Japan/IC-0061/2020	2020-06	Pathogen Genomics Center, National Institute of Infectious Diseases	Pathogen Genomics Center, National Institute of Infectious Diseases	Tsuyoshi Sekizuka et al
EPI_ISL_591404	Japan/IC-0062/2020	2020-06	Pathogen Genomics Center, National Institute of Infectious Diseases	Pathogen Genomics Center, National Institute of Infectious Diseases	Tsuyoshi Sekizuka et al
EPI_ISL_591405	Japan/IC-0063/2020	2020-06	Pathogen Genomics Center, National Institute of Infectious Diseases	Pathogen Genomics Center, National Institute of Infectious Diseases	Tsuyoshi Sekizuka et al
EPI_ISL_591406	Japan/IC-0064/2020	2020-06	Pathogen Genomics Center, National Institute of Infectious Diseases	Pathogen Genomics Center, National Institute of Infectious Diseases	Tsuyoshi Sekizuka et al
EPI_ISL_591407	Japan/IC-0065/2020	2020-06	Pathogen Genomics Center, National Institute of Infectious Diseases	Pathogen Genomics Center, National Institute of Infectious Diseases	Tsuyoshi Sekizuka et al
EPI_ISL_591408	Japan/IC-0066/2020	2020-06	Pathogen Genomics Center, National Institute of Infectious Diseases	Pathogen Genomics Center, National Institute of Infectious Diseases	Tsuyoshi Sekizuka et al
EPI_ISL_591409	Japan/IC-0067/2020	2020-06	Pathogen Genomics Center, National Institute of Infectious Diseases	Pathogen Genomics Center, National Institute of Infectious Diseases	Tsuyoshi Sekizuka et al
EPI_ISL_591410	Japan/IC-0068/2020	2020-06	Pathogen Genomics Center, National Institute of Infectious Diseases	Pathogen Genomics Center, National Institute of Infectious Diseases	Tsuyoshi Sekizuka et al
EPI_ISL_591411	Japan/IC-0069/2020	2020-07	Pathogen Genomics Center, National Institute of Infectious Diseases	Pathogen Genomics Center, National Institute of Infectious Diseases	Tsuyoshi Sekizuka et al
EPI_ISL_591412	Japan/IC-0070/2020	2020-07	Pathogen Genomics Center, National Institute of Infectious Diseases	Pathogen Genomics Center, National Institute of Infectious Diseases	Tsuyoshi Sekizuka et al
EPI_ISL_591413	Japan/IC-0071/2020	2020-07	Pathogen Genomics Center, National Institute of Infectious Diseases	Pathogen Genomics Center, National Institute of Infectious Diseases	Tsuyoshi Sekizuka et al
EPI_ISL_591414	Japan/IC-0072/2020	2020-07	Pathogen Genomics Center, National Institute of Infectious Diseases	Pathogen Genomics Center, National Institute of Infectious Diseases	Tsuyoshi Sekizuka et al
EPI_ISL_591415	Japan/IC-0073/2020	2020-07	Pathogen Genomics Center, National Institute of Infectious Diseases	Pathogen Genomics Center, National Institute of Infectious Diseases	Tsuyoshi Sekizuka et al
EPI_ISL_591416	Japan/IC-0074/2020	2020-07	Pathogen Genomics Center, National Institute of Infectious Diseases	Pathogen Genomics Center, National Institute of Infectious Diseases	Tsuyoshi Sekizuka et al
EPI_ISL_591417	Japan/IC-0075/2020	2020-07	Pathogen Genomics Center, National Institute of Infectious Diseases	Pathogen Genomics Center, National Institute of Infectious Diseases	Tsuyoshi Sekizuka et al
EPI_ISL_591418	Japan/IC-0076/2020	2020-07	Pathogen Genomics Center, National Institute of Infectious Diseases	Pathogen Genomics Center, National Institute of Infectious Diseases	Tsuyoshi Sekizuka et al
EPI_ISL_591419	Japan/IC-0077/2020	2020-07	Pathogen Genomics Center, National Institute of Infectious Diseases	Pathogen Genomics Center, National Institute of Infectious Diseases	Tsuyoshi Sekizuka et al
EPI_ISL_591420	Japan/IC-0078/2020	2020-07	Pathogen Genomics Center, National Institute of Infectious Diseases	Pathogen Genomics Center, National Institute of Infectious Diseases	Tsuyoshi Sekizuka et al
EPI_ISL_591421	Japan/IC-0079/2020	2020-07	Pathogen Genomics Center, National Institute of Infectious Diseases	Pathogen Genomics Center, National Institute of Infectious Diseases	Tsuyoshi Sekizuka et al
EPI_ISL_591422	Japan/IC-0080/2020	2020-07	Pathogen Genomics Center, National Institute of Infectious Diseases	Pathogen Genomics Center, National Institute of Infectious Diseases	Tsuyoshi Sekizuka et al
EPI_ISL_591423	Japan/IC-0081/2020	2020-07	Pathogen Genomics Center, National Institute of Infectious Diseases	Pathogen Genomics Center, National Institute of Infectious Diseases	Tsuyoshi Sekizuka et al
EPI_ISL_591424	Japan/IC-0082/2020	2020-07	Pathogen Genomics Center, National Institute of Infectious Diseases	Pathogen Genomics Center, National Institute of Infectious Diseases	Tsuyoshi Sekizuka et al
EPI_ISL_591425	Japan/IC-0083/2020	2020-07	Pathogen Genomics Center, National Institute of Infectious Diseases	Pathogen Genomics Center, National Institute of Infectious Diseases	Tsuyoshi Sekizuka et al
EPI_ISL_591426	Japan/IC-0084/2020	2020-07	Pathogen Genomics Center, National Institute of Infectious Diseases	Pathogen Genomics Center, National Institute of Infectious Diseases	Tsuyoshi Sekizuka et al
EPI_ISL_591427	Japan/IC-0085/2020	2020-07	Pathogen Genomics Center, National Institute of Infectious Diseases	Pathogen Genomics Center, National Institute of Infectious Diseases	Tsuyoshi Sekizuka et al
EPI_ISL_591428	Japan/IC-0086/2020	2020-07	Pathogen Genomics Center, National Institute of Infectious Diseases	Pathogen Genomics Center, National Institute of Infectious Diseases	Tsuyoshi Sekizuka et al
EPI_ISL_591429	Japan/IC-0087/2020	2020-07	Pathogen Genomics Center, National Institute of Infectious Diseases	Pathogen Genomics Center, National Institute of Infectious Diseases	Tsuyoshi Sekizuka et al
EPI_ISL_591430	Japan/IC-0088/2020	2020-07	Pathogen Genomics Center, National Institute of Infectious Diseases	Pathogen Genomics Center, National Institute of Infectious Diseases	Tsuyoshi Sekizuka et al
EPI_ISL_591431	Japan/IC-0089/2020	2020-07	Pathogen Genomics Center, National Institute of Infectious Diseases	Pathogen Genomics Center, National Institute of Infectious Diseases	Tsuyoshi Sekizuka et al
EPI_ISL_591539	Japan/IC-0090/2020	2020-07	Pathogen Genomics Center, National Institute of Infectious Diseases	Pathogen Genomics Center, National Institute of Infectious Diseases	Tsuyoshi Sekizuka et al
EPI_ISL_591432	Japan/IC-0091/2020	2020-07	Pathogen Genomics Center, National Institute of Infectious Diseases	Pathogen Genomics Center, National Institute of Infectious Diseases	Tsuyoshi Sekizuka et al
EPI_ISL_591433	Japan/IC-0092/2020	2020-07	Pathogen Genomics Center, National Institute of Infectious Diseases	Pathogen Genomics Center, National Institute of Infectious Diseases	Tsuyoshi Sekizuka et al
EPI_ISL_591434	Japan/IC-0093/2020	2020-07	Pathogen Genomics Center, National Institute of Infectious Diseases	Pathogen Genomics Center, National Institute of Infectious Diseases	Tsuyoshi Sekizuka et al
EPI_ISL_591435	Japan/IC-0094/2020	2020-07	Pathogen Genomics Center, National Institute of Infectious Diseases	Pathogen Genomics Center, National Institute of Infectious Diseases	Tsuyoshi Sekizuka et al
EPI_ISL_591436	Japan/IC-0095/2020	2020-07	Pathogen Genomics Center, National Institute of Infectious Diseases	Pathogen Genomics Center, National Institute of Infectious Diseases	Tsuyoshi Sekizuka et al
EPI_ISL_591437	Japan/IC-0096/2020	2020-07	Pathogen Genomics Center, National Institute of Infectious Diseases	Pathogen Genomics Center, National Institute of Infectious Diseases	Tsuyoshi Sekizuka et al
EPI_ISL_591438	Japan/IC-0097/2020	2020-07	Pathogen Genomics Center, National Institute of Infectious Diseases	Pathogen Genomics Center, National Institute of Infectious Diseases	Tsuyoshi Sekizuka et al
EPI_ISL_591439	Japan/IC-0098/2020	2020-07	Pathogen Genomics Center, National Institute of Infectious Diseases	Pathogen Genomics Center, National Institute of Infectious Diseases	Tsuyoshi Sekizuka et al
EPI_ISL_591440	Japan/IC-0099/2020	2020-07	Pathogen Genomics Center, National Institute of Infectious Diseases	Pathogen Genomics Center, National Institute of Infectious Diseases	Tsuyoshi Sekizuka et al
EPI_ISL_591441	Japan/IC-0100/2020	2020-07	Pathogen Genomics Center, National Institute of Infectious Diseases	Pathogen Genomics Center, National Institute of Infectious Diseases	Tsuyoshi Sekizuka et al
EPI_ISL_591442	Japan/IC-0101/2020	2020-07	Pathogen Genomics Center, National Institute of Infectious Diseases	Pathogen Genomics Center, National Institute of Infectious Diseases	Tsuyoshi Sekizuka et al
EPI_ISL_591443	Japan/IC-0102/2020	2020-07	Pathogen Genomics Center, National Institute of Infectious Diseases	Pathogen Genomics Center, National Institute of Infectious Diseases	Tsuyoshi Sekizuka et al
EPI_ISL_591444	Japan/IC-0103/2020	2020-07	Pathogen Genomics Center, National Institute of Infectious Diseases	Pathogen Genomics Center, National Institute of Infectious Diseases	Tsuyoshi Sekizuka et al
EPI_ISL_591445	Japan/IC-0104/2020	2020-07	Pathogen Genomics Center, National Institute of Infectious Diseases	Pathogen Genomics Center, National Institute of Infectious Diseases	Tsuyoshi Sekizuka et al
EPI_ISL_591446	Japan/IC-0105/2020	2020-07	Pathogen Genomics Center, National Institute of Infectious Diseases	Pathogen Genomics Center, National Institute of Infectious Diseases	Tsuyoshi Sekizuka et al
EPI_ISL_591447	Japan/IC-0106/2020	2020-07	Pathogen Genomics Center, National Institute of Infectious Diseases	Pathogen Genomics Center, National Institute of Infectious Diseases	Tsuyoshi Sekizuka et al
EPI_ISL_591448	Japan/IC-0107/2020	2020-07	Pathogen Genomics Center, National Institute of Infectious Diseases	Pathogen Genomics Center, National Institute of Infectious Diseases	Tsuyoshi Sekizuka et al
EPI_ISL_591449	Japan/IC-0108/2020	2020-07	Pathogen Genomics Center, National Institute of Infectious Diseases	Pathogen Genomics Center, National Institute of Infectious Diseases	Tsuyoshi Sekizuka et al
EPI_ISL_591450	Japan/IC-0109/2020	2020-07	Pathogen Genomics Center, National Institute of Infectious Diseases	Pathogen Genomics Center, National Institute of Infectious Diseases	Tsuyoshi Sekizuka et al
EPI_ISL_591451	Japan/IC-0110/2020	2020-07	Pathogen Genomics Center, National Institute of Infectious Diseases	Pathogen Genomics Center, National Institute of Infectious Diseases	Tsuyoshi Sekizuka et al
EPI_ISL_591452	Japan/IC-0111/2020	2020-07	Pathogen Genomics Center, National Institute of Infectious Diseases	Pathogen Genomics Center, National Institute of Infectious Diseases	Tsuyoshi Sekizuka et al
EPI_ISL_591453	Japan/IC-0112/2020	2020-07	Pathogen Genomics Center, National Institute of Infectious Diseases	Pathogen Genomics Center, National Institute of Infectious Diseases	Tsuyoshi Sekizuka et al
EPI_ISL_591454	Japan/IC-0113/2020	2020-07	Pathogen Genomics Center, National Institute of Infectious Diseases	Pathogen Genomics Center, National Institute of Infectious Diseases	Tsuyoshi Sekizuka et al
EPI_ISL_591455	Japan/IC-0114/2020	2020-07	Pathogen Genomics Center, National Institute of Infectious Diseases	Pathogen Genomics Center, National Institute of Infectious Diseases	Tsuyoshi Sekizuka et al
EPI_ISL_591456	Japan/IC-0115/2020	2020-07	Pathogen Genomics Center, National Institute of Infectious Diseases	Pathogen Genomics Center, National Institute of Infectious Diseases	Tsuyoshi Sekizuka et al
EPI_ISL_591457	Japan/IC-0116/2020	2020-07	Pathogen Genomics Center, National Institute of Infectious Diseases	Pathogen Genomics Center, National Institute of Infectious Diseases	Tsuyoshi Sekizuka et al
EPI_ISL_591458	Japan/IC-0117/2020	2020-07	Pathogen Genomics Center, National Institute of Infectious Diseases	Pathogen Genomics Center, National Institute of Infectious Diseases	Tsuyoshi Sekizuka et al
EPI_ISL_591459	Japan/IC-0118/2020	2020-07	Pathogen Genomics Center, National Institute of Infectious Diseases	Pathogen Genomics Center, National Institute of Infectious Diseases	Tsuyoshi Sekizuka et al
EPI_ISL_591460	Japan/IC-0119/2020	2020-08	Pathogen Genomics Center, National Institute of Infectious Diseases	Pathogen Genomics Center, National Institute of Infectious Diseases	Tsuyoshi Sekizuka et al
EPI_ISL_591461	Japan/IC-0120/2020	2020-08	Pathogen Genomics Center, National Institute of Infectious Diseases	Pathogen Genomics Center, National Institute of Infectious Diseases	Tsuyoshi Sekizuka et al
EPI_ISL_591462	Japan/IC-0121/2020	2020-08	Pathogen Genomics Center, National Institute of Infectious Diseases	Pathogen Genomics Center, National Institute of Infectious Diseases	Tsuyoshi Sekizuka et al
EPI_ISL_591463	Japan/IC-0122/2020	2020-08	Pathogen Genomics Center, National Institute of Infectious Diseases	Pathogen Genomics Center, National Institute of Infectious Diseases	Tsuyoshi Sekizuka et al
EPI_ISL_591464	Japan/IC-0123/2020	2020-08	Pathogen Genomics Center, National Institute of Infectious Diseases	Pathogen Genomics Center, National Institute of Infectious Diseases	Tsuyoshi Sekizuka et al
EPI_ISL_591465	Japan/IC-0124/2020	2020-08	Pathogen Genomics Center, National Institute of Infectious Diseases	Pathogen Genomics Center, National Institute of Infectious Diseases	Tsuyoshi Sekizuka et al
EPI_ISL_591466	Japan/IC-0125/2020	2020-08	Pathogen Genomics Center, National Institute of Infectious Diseases	Pathogen Genomics Center, National Institute of Infectious Diseases	Tsuyoshi Sekizuka et al
EPI_ISL_591467	Japan/IC-0126/2020	2020-08	Pathogen Genomics Center, National Institute of Infectious Diseases	Pathogen Genomics Center, National Institute of Infectious Diseases	Tsuyoshi Sekizuka et al
EPI_ISL_591468	Japan/IC-0127/2020	2020-08	Pathogen Genomics Center, National Institute of Infectious Diseases	Pathogen Genomics Center, National Institute of Infectious Diseases	Tsuyoshi Sekizuka et al
EPI_ISL_591469	Japan/IC-0128/2020	2020-08	Pathogen Genomics Center, National Institute of Infectious Diseases	Pathogen Genomics Center, National Institute of Infectious Diseases	Tsuyoshi Sekizuka et al
EPI_ISL_591470	Japan/IC-0129/2020	2020-08	Pathogen Genomics Center, National Institute of Infectious Diseases	Pathogen Genomics Center, National Institute of Infectious Diseases	Tsuyoshi Sekizuka et al
EPI_ISL_667559	Japan/IC-0130/2020	2020-08	Pathogen Genomics Center, National Institute of Infectious Diseases	Pathogen Genomics Center, National Institute of Infectious Diseases	Tsuyoshi Sekizuka et al
EPI_ISL_667560	Japan/IC-0131/2020	2020-09	Pathogen Genomics Center, National Institute of Infectious Diseases	Pathogen Genomics Center, National Institute of Infectious Diseases	Tsuyoshi Sekizuka et al
EPI_ISL_667561	Japan/IC-0132/2020	2020-07	Pathogen Genomics Center, National Institute of Infectious Diseases	Pathogen Genomics Center, National Institute of Infectious Diseases	Tsuyoshi Sekizuka et al
EPI_ISL_667562	Japan/IC-0133/2020	2020-07	Pathogen Genomics Center, National Institute of Infectious Diseases	Pathogen Genomics Center, National Institute of Infectious Diseases	Tsuyoshi Sekizuka et al
EPI_ISL_667563	Japan/IC-0134/2020	2020-07	Pathogen Genomics Center, National Institute of Infectious Diseases	Pathogen Genomics Center, National Institute of Infectious Diseases	Tsuyoshi Sekizuka et al
EPI_ISL_667564	Japan/IC-0135/2020	2020-07	Pathogen Genomics Center, National Institute of Infectious Diseases	Pathogen Genomics Center, National Institute of Infectious Diseases	Tsuyoshi Sekizuka et al
EPI_ISL_667565	Japan/IC-0136/2020	2020-07	Pathogen Genomics Center, National Institute of Infectious Diseases	Pathogen Genomics Center, National Institute of Infectious Diseases	Tsuyoshi Sekizuka et al
EPI_ISL_667566	Japan/IC-0137/2020	2020-09	Pathogen Genomics Center, National Institute of Infectious Diseases	Pathogen Genomics Center, National Institute of Infectious Diseases	Tsuyoshi Sekizuka et al
EPI_ISL_667567	Japan/IC-0138/2020	2020-08	Pathogen Genomics Center, National Institute of Infectious Diseases	Pathogen Genomics Center, National Institute of Infectious Diseases	Tsuyoshi Sekizuka et al
EPI_ISL_667568	Japan/IC-0139/2020	2020-09	Pathogen Genomics Center, National Institute of Infectious Diseases	Pathogen Genomics Center, National Institute of Infectious Diseases	Tsuyoshi Sekizuka et al
EPI_ISL_667569	Japan/IC-0140/2020	2020-09	Pathogen Genomics Center, National Institute of Infectious Diseases	Pathogen Genomics Center, National Institute of Infectious Diseases	Tsuyoshi Sekizuka et al
EPI_ISL_667570	Japan/IC-0141/2020	2020-09	Pathogen Genomics Center, National Institute of Infectious Diseases	Pathogen Genomics Center, National Institute of Infectious Diseases	Tsuyoshi Sekizuka et al
EPI_ISL_667571	Japan/IC-0142/2020	2020-08	Pathogen Genomics Center, National Institute of Infectious Diseases	Pathogen Genomics Center, National Institute of Infectious Diseases	Tsuyoshi Sekizuka et al
EPI_ISL_667572	Japan/IC-0143/2020	2020-08	Pathogen Genomics Center, National Institute of Infectious Diseases	Pathogen Genomics Center, National Institute of Infectious Diseases	Tsuyoshi Sekizuka et al
EPI_ISL_667573	Japan/IC-0144/2020	2020-09	Pathogen Genomics Center, National Institute of Infectious Diseases	Pathogen Genomics Center, National Institute of Infectious Diseases	Tsuyoshi Sekizuka et al
EPI_ISL_667574	Japan/IC-0145/2020	2020-09	Pathogen Genomics Center, National Institute of Infectious Diseases	Pathogen Genomics Center, National Institute of Infectious Diseases	Tsuyoshi Sekizuka et al
EPI_ISL_667575	Japan/IC-0146/2020	2020-09	Pathogen Genomics Center, National Institute of Infectious Diseases	Pathogen Genomics Center, National Institute of Infectious Diseases	Tsuyoshi Sekizuka et al
EPI_ISL_667576	Japan/IC-0147/2020	2020-07	Pathogen Genomics Center, National Institute of Infectious Diseases	Pathogen Genomics Center, National Institute of Infectious Diseases	Tsuyoshi Sekizuka et al
EPI_ISL_667577	Japan/IC-0148/2020	2020-08	Pathogen Genomics Center, National Institute of Infectious Diseases	Pathogen Genomics Center, National Institute of Infectious Diseases	Tsuyoshi Sekizuka et al
EPI_ISL_667578	Japan/IC-0149/2020	2020-08	Pathogen Genomics Center, National Institute of Infectious Diseases	Pathogen Genomics Center, National Institute of Infectious Diseases	Tsuyoshi Sekizuka et al
EPI_ISL_667579	Japan/IC-0150/2020	2020-08	Pathogen Genomics Center, National Institute of Infectious Diseases	Pathogen Genomics Center, National Institute of Infectious Diseases	Tsuyoshi Sekizuka et al
EPI_ISL_667580	Japan/IC-0151/2020	2020-08	Pathogen Genomics Center, National Institute of Infectious Diseases	Pathogen Genomics Center, National Institute of Infectious Diseases	Tsuyoshi Sekizuka et al
EPI_ISL_667581	Japan/IC-0152/2020	2020-08	Pathogen Genomics Center, National Institute of Infectious Diseases	Pathogen Genomics Center, National Institute of Infectious Diseases	Tsuyoshi Sekizuka et al
EPI_ISL_667582	Japan/IC-0153/2020	2020-08	Pathogen Genomics Center, National Institute of Infectious Diseases	Pathogen Genomics Center, National Institute of Infectious Diseases	Tsuyoshi Sekizuka et al
EPI_ISL_667583	Japan/IC-0154/2020	2020-08	Pathogen Genomics Center, National Institute of Infectious Diseases	Pathogen Genomics Center, National Institute of Infectious Diseases	Tsuyoshi Sekizuka et al
EPI_ISL_667584	Japan/IC-0155/2020	2020-08	Pathogen Genomics Center, National Institute of Infectious Diseases	Pathogen Genomics Center, National Institute of Infectious Diseases	Tsuyoshi Sekizuka et al
EPI_ISL_667585	Japan/IC-0156/2020	2020-08	Pathogen Genomics Center, National Institute of Infectious Diseases	Pathogen Genomics Center, National Institute of Infectious Diseases	Tsuyoshi Sekizuka et al
EPI_ISL_667586	Japan/IC-0157/2020	2020-08	Pathogen Genomics Center, National Institute of Infectious Diseases	Pathogen Genomics Center, National Institute of Infectious Diseases	Tsuyoshi Sekizuka et al
EPI_ISL_667587	Japan/IC-0158/2020	2020-09	Pathogen Genomics Center, National Institute of Infectious Diseases	Pathogen Genomics Center, National Institute of Infectious Diseases	Tsuyoshi Sekizuka et al
EPI_ISL_667588	Japan/IC-0159/2020	2020-09	Pathogen Genomics Center, National Institute of Infectious Diseases	Pathogen Genomics Center, National Institute of Infectious Diseases	Tsuyoshi Sekizuka et al
EPI_ISL_667589	Japan/IC-0160/2020	2020-09	Pathogen Genomics Center, National Institute of Infectious Diseases	Pathogen Genomics Center, National Institute of Infectious Diseases	Tsuyoshi Sekizuka et al
EPI_ISL_667590	Japan/IC-0161/2020	2020-09	Pathogen Genomics Center, National Institute of Infectious Diseases	Pathogen Genomics Center, National Institute of Infectious Diseases	Tsuyoshi Sekizuka et al
EPI_ISL_667591	Japan/IC-0162/2020	2020-09	Pathogen Genomics Center, National Institute of Infectious Diseases	Pathogen Genomics Center, National Institute of Infectious Diseases	Tsuyoshi Sekizuka et al
EPI_ISL_667592	Japan/IC-0163/2020	2020-09	Pathogen Genomics Center, National Institute of Infectious Diseases	Pathogen Genomics Center, National Institute of Infectious Diseases	Tsuyoshi Sekizuka et al
EPI_ISL_667593	Japan/IC-0164/2020	2020-09	Pathogen Genomics Center, National Institute of Infectious Diseases	Pathogen Genomics Center, National Institute of Infectious Diseases	Tsuyoshi Sekizuka et al
EPI_ISL_667594	Japan/IC-0165/2020	2020-09	Pathogen Genomics Center, National Institute of Infectious Diseases	Pathogen Genomics Center, National Institute of Infectious Diseases	Tsuyoshi Sekizuka et al
EPI_ISL_667595	Japan/IC-0166/2020	2020-09	Pathogen Genomics Center, National Institute of Infectious Diseases	Pathogen Genomics Center, National Institute of Infectious Diseases	Tsuyoshi Sekizuka et al
EPI_ISL_667596	Japan/IC-0167/2020	2020-09	Pathogen Genomics Center, National Institute of Infectious Diseases	Pathogen Genomics Center, National Institute of Infectious Diseases	Tsuyoshi Sekizuka et al
EPI_ISL_667597	Japan/IC-0168/2020	2020-09	Pathogen Genomics Center, National Institute of Infectious Diseases	Pathogen Genomics Center, National Institute of Infectious Diseases	Tsuyoshi Sekizuka et al
EPI_ISL_667598	Japan/IC-0169/2020	2020-09	Pathogen Genomics Center, National Institute of Infectious Diseases	Pathogen Genomics Center, National Institute of Infectious Diseases	Tsuyoshi Sekizuka et al
EPI_ISL_667599	Japan/IC-0170/2020	2020-09	Pathogen Genomics Center, National Institute of Infectious Diseases	Pathogen Genomics Center, National Institute of Infectious Diseases	Tsuyoshi Sekizuka et al
EPI_ISL_667600	Japan/IC-0171/2020	2020-09	Pathogen Genomics Center, National Institute of Infectious Diseases	Pathogen Genomics Center, National Institute of Infectious Diseases	Tsuyoshi Sekizuka et al
EPI_ISL_667601	Japan/IC-0172/2020	2020-09	Pathogen Genomics Center, National Institute of Infectious Diseases	Pathogen Genomics Center, National Institute of Infectious Diseases	Tsuyoshi Sekizuka et al
EPI_ISL_667602	Japan/IC-0173/2020	2020-09	Pathogen Genomics Center, National Institute of Infectious Diseases	Pathogen Genomics Center, National Institute of Infectious Diseases	Tsuyoshi Sekizuka et al
EPI_ISL_667603	Japan/IC-0174/2020	2020-09	Pathogen Genomics Center, National Institute of Infectious Diseases	Pathogen Genomics Center, National Institute of Infectious Diseases	Tsuyoshi Sekizuka et al
EPI_ISL_667604	Japan/IC-0175/2020	2020-09	Pathogen Genomics Center, National Institute of Infectious Diseases	Pathogen Genomics Center, National Institute of Infectious Diseases	Tsuyoshi Sekizuka et al
EPI_ISL_667605	Japan/IC-0176/2020	2020-09	Pathogen Genomics Center, National Institute of Infectious Diseases	Pathogen Genomics Center, National Institute of Infectious Diseases	Tsuyoshi Sekizuka et al
EPI_ISL_667606	Japan/IC-0177/2020	2020-09	Pathogen Genomics Center, National Institute of Infectious Diseases	Pathogen Genomics Center, National Institute of Infectious Diseases	Tsuyoshi Sekizuka et al
EPI_ISL_667607	Japan/IC-0178/2020	2020-09	Pathogen Genomics Center, National Institute of Infectious Diseases	Pathogen Genomics Center, National Institute of Infectious Diseases	Tsuyoshi Sekizuka et al
EPI_ISL_667608	Japan/IC-0179/2020	2020-09	Pathogen Genomics Center, National Institute of Infectious Diseases	Pathogen Genomics Center, National Institute of Infectious Diseases	Tsuyoshi Sekizuka et al
EPI_ISL_667609	Japan/IC-0180/2020	2020-09	Pathogen Genomics Center, National Institute of Infectious Diseases	Pathogen Genomics Center, National Institute of Infectious Diseases	Tsuyoshi Sekizuka et al
EPI_ISL_667610	Japan/IC-0181/2020	2020-09	Pathogen Genomics Center, National Institute of Infectious Diseases	Pathogen Genomics Center, National Institute of Infectious Diseases	Tsuyoshi Sekizuka et al
EPI_ISL_667611	Japan/IC-0182/2020	2020-10	Pathogen Genomics Center, National Institute of Infectious Diseases	Pathogen Genomics Center, National Institute of Infectious Diseases	Tsuyoshi Sekizuka et al
EPI_ISL_667612	Japan/IC-0183/2020	2020-10	Pathogen Genomics Center, National Institute of Infectious Diseases	Pathogen Genomics Center, National Institute of Infectious Diseases	Tsuyoshi Sekizuka et al
EPI_ISL_667613	Japan/IC-0184/2020	2020-10	Pathogen Genomics Center, National Institute of Infectious Diseases	Pathogen Genomics Center, National Institute of Infectious Diseases	Tsuyoshi Sekizuka et al
EPI_ISL_667614	Japan/IC-0185/2020	2020-10	Pathogen Genomics Center, National Institute of Infectious Diseases	Pathogen Genomics Center, National Institute of Infectious Diseases	Tsuyoshi Sekizuka et al
EPI_ISL_667615	Japan/IC-0186/2020	2020-10	Pathogen Genomics Center, National Institute of Infectious Diseases	Pathogen Genomics Center, National Institute of Infectious Diseases	Tsuyoshi Sekizuka et al
EPI_ISL_667616	Japan/IC-0187/2020	2020-10	Pathogen Genomics Center, National Institute of Infectious Diseases	Pathogen Genomics Center, National Institute of Infectious Diseases	Tsuyoshi Sekizuka et al
EPI_ISL_667617	Japan/IC-0188/2020	2020-10	Pathogen Genomics Center, National Institute of Infectious Diseases	Pathogen Genomics Center, National Institute of Infectious Diseases	Tsuyoshi Sekizuka et al
EPI_ISL_667618	Japan/IC-0189/2020	2020-10	Pathogen Genomics Center, National Institute of Infectious Diseases	Pathogen Genomics Center, National Institute of Infectious Diseases	Tsuyoshi Sekizuka et al
EPI_ISL_667619	Japan/IC-0190/2020	2020-10	Pathogen Genomics Center, National Institute of Infectious Diseases	Pathogen Genomics Center, National Institute of Infectious Diseases	Tsuyoshi Sekizuka et al
EPI_ISL_667620	Japan/IC-0191/2020	2020-10	Pathogen Genomics Center, National Institute of Infectious Diseases	Pathogen Genomics Center, National Institute of Infectious Diseases	Tsuyoshi Sekizuka et al
EPI_ISL_667621	Japan/IC-0192/2020	2020-06	Pathogen Genomics Center, National Institute of Infectious Diseases	Pathogen Genomics Center, National Institute of Infectious Diseases	Tsuyoshi Sekizuka et al
EPI_ISL_667622	Japan/IC-0193/2020	2020-06	Pathogen Genomics Center, National Institute of Infectious Diseases	Pathogen Genomics Center, National Institute of Infectious Diseases	Tsuyoshi Sekizuka et al
EPI_ISL_667623	Japan/IC-0194/2020	2020-07	Pathogen Genomics Center, National Institute of Infectious Diseases	Pathogen Genomics Center, National Institute of Infectious Diseases	Tsuyoshi Sekizuka et al
EPI_ISL_667624	Japan/IC-0195/2020	2020-07	Pathogen Genomics Center, National Institute of Infectious Diseases	Pathogen Genomics Center, National Institute of Infectious Diseases	Tsuyoshi Sekizuka et al
EPI_ISL_667625	Japan/IC-0196/2020	2020-07	Pathogen Genomics Center, National Institute of Infectious Diseases	Pathogen Genomics Center, National Institute of Infectious Diseases	Tsuyoshi Sekizuka et al
EPI_ISL_667626	Japan/IC-0197/2020	2020-07	Pathogen Genomics Center, National Institute of Infectious Diseases	Pathogen Genomics Center, National Institute of Infectious Diseases	Tsuyoshi Sekizuka et al
EPI_ISL_667627	Japan/IC-0198/2020	2020-07	Pathogen Genomics Center, National Institute of Infectious Diseases	Pathogen Genomics Center, National Institute of Infectious Diseases	Tsuyoshi Sekizuka et al
EPI_ISL_667628	Japan/IC-0199/2020	2020-07	Pathogen Genomics Center, National Institute of Infectious Diseases	Pathogen Genomics Center, National Institute of Infectious Diseases	Tsuyoshi Sekizuka et al
EPI_ISL_667629	Japan/IC-0200/2020	2020-07	Pathogen Genomics Center, National Institute of Infectious Diseases	Pathogen Genomics Center, National Institute of Infectious Diseases	Tsuyoshi Sekizuka et al
EPI_ISL_667630	Japan/IC-0201/2020	2020-07	Pathogen Genomics Center, National Institute of Infectious Diseases	Pathogen Genomics Center, National Institute of Infectious Diseases	Tsuyoshi Sekizuka et al
EPI_ISL_667631	Japan/IC-0202/2020	2020-07	Pathogen Genomics Center, National Institute of Infectious Diseases	Pathogen Genomics Center, National Institute of Infectious Diseases	Tsuyoshi Sekizuka et al
EPI_ISL_667632	Japan/IC-0203/2020	2020-07	Pathogen Genomics Center, National Institute of Infectious Diseases	Pathogen Genomics Center, National Institute of Infectious Diseases	Tsuyoshi Sekizuka et al
EPI_ISL_667633	Japan/IC-0204/2020	2020-07	Pathogen Genomics Center, National Institute of Infectious Diseases	Pathogen Genomics Center, National Institute of Infectious Diseases	Tsuyoshi Sekizuka et al
EPI_ISL_667634	Japan/IC-0205/2020	2020-07	Pathogen Genomics Center, National Institute of Infectious Diseases	Pathogen Genomics Center, National Institute of Infectious Diseases	Tsuyoshi Sekizuka et al
EPI_ISL_667635	Japan/IC-0206/2020	2020-07	Pathogen Genomics Center, National Institute of Infectious Diseases	Pathogen Genomics Center, National Institute of Infectious Diseases	Tsuyoshi Sekizuka et al
EPI_ISL_667636	Japan/IC-0207/2020	2020-07	Pathogen Genomics Center, National Institute of Infectious Diseases	Pathogen Genomics Center, National Institute of Infectious Diseases	Tsuyoshi Sekizuka et al
EPI_ISL_667637	Japan/IC-0208/2020	2020-10	Pathogen Genomics Center, National Institute of Infectious Diseases	Pathogen Genomics Center, National Institute of Infectious Diseases	Tsuyoshi Sekizuka et al
EPI_ISL_667638	Japan/IC-0209/2020	2020-10	Pathogen Genomics Center, National Institute of Infectious Diseases	Pathogen Genomics Center, National Institute of Infectious Diseases	Tsuyoshi Sekizuka et al
EPI_ISL_667639	Japan/IC-0210/2020	2020-06	Pathogen Genomics Center, National Institute of Infectious Diseases	Pathogen Genomics Center, National Institute of Infectious Diseases	Tsuyoshi Sekizuka et al
EPI_ISL_667640	Japan/IC-0211/2020	2020-06	Pathogen Genomics Center, National Institute of Infectious Diseases	Pathogen Genomics Center, National Institute of Infectious Diseases	Tsuyoshi Sekizuka et al
EPI_ISL_667641	Japan/IC-0212/2020	2020-06	Pathogen Genomics Center, National Institute of Infectious Diseases	Pathogen Genomics Center, National Institute of Infectious Diseases	Tsuyoshi Sekizuka et al
EPI_ISL_667642	Japan/IC-0213/2020	2020-06	Pathogen Genomics Center, National Institute of Infectious Diseases	Pathogen Genomics Center, National Institute of Infectious Diseases	Tsuyoshi Sekizuka et al
EPI_ISL_667643	Japan/IC-0214/2020	2020-07	Pathogen Genomics Center, National Institute of Infectious Diseases	Pathogen Genomics Center, National Institute of Infectious Diseases	Tsuyoshi Sekizuka et al
EPI_ISL_667644	Japan/IC-0215/2020	2020-07	Pathogen Genomics Center, National Institute of Infectious Diseases	Pathogen Genomics Center, National Institute of Infectious Diseases	Tsuyoshi Sekizuka et al
EPI_ISL_667645	Japan/IC-0216/2020	2020-07	Pathogen Genomics Center, National Institute of Infectious Diseases	Pathogen Genomics Center, National Institute of Infectious Diseases	Tsuyoshi Sekizuka et al
EPI_ISL_667646	Japan/IC-0217/2020	2020-07	Pathogen Genomics Center, National Institute of Infectious Diseases	Pathogen Genomics Center, National Institute of Infectious Diseases	Tsuyoshi Sekizuka et al
EPI_ISL_667647	Japan/IC-0218/2020	2020-07	Pathogen Genomics Center, National Institute of Infectious Diseases	Pathogen Genomics Center, National Institute of Infectious Diseases	Tsuyoshi Sekizuka et al
EPI_ISL_667648	Japan/IC-0219/2020	2020-07	Pathogen Genomics Center, National Institute of Infectious Diseases	Pathogen Genomics Center, National Institute of Infectious Diseases	Tsuyoshi Sekizuka et al
EPI_ISL_667649	Japan/IC-0220/2020	2020-07	Pathogen Genomics Center, National Institute of Infectious Diseases	Pathogen Genomics Center, National Institute of Infectious Diseases	Tsuyoshi Sekizuka et al
EPI_ISL_667650	Japan/IC-0221/2020	2020-07	Pathogen Genomics Center, National Institute of Infectious Diseases	Pathogen Genomics Center, National Institute of Infectious Diseases	Tsuyoshi Sekizuka et al
EPI_ISL_667651	Japan/IC-0222/2020	2020-07	Pathogen Genomics Center, National Institute of Infectious Diseases	Pathogen Genomics Center, National Institute of Infectious Diseases	Tsuyoshi Sekizuka et al
EPI_ISL_667652	Japan/IC-0223/2020	2020-07	Pathogen Genomics Center, National Institute of Infectious Diseases	Pathogen Genomics Center, National Institute of Infectious Diseases	Tsuyoshi Sekizuka et al
EPI_ISL_667653	Japan/IC-0224/2020	2020-08	Pathogen Genomics Center, National Institute of Infectious Diseases	Pathogen Genomics Center, National Institute of Infectious Diseases	Tsuyoshi Sekizuka et al
EPI_ISL_667654	Japan/IC-0225/2020	2020-08	Pathogen Genomics Center, National Institute of Infectious Diseases	Pathogen Genomics Center, National Institute of Infectious Diseases	Tsuyoshi Sekizuka et al
EPI_ISL_667655	Japan/IC-0226/2020	2020-08	Pathogen Genomics Center, National Institute of Infectious Diseases	Pathogen Genomics Center, National Institute of Infectious Diseases	Tsuyoshi Sekizuka et al
EPI_ISL_667656	Japan/IC-0227/2020	2020-08	Pathogen Genomics Center, National Institute of Infectious Diseases	Pathogen Genomics Center, National Institute of Infectious Diseases	Tsuyoshi Sekizuka et al
EPI_ISL_667657	Japan/IC-0228/2020	2020-08	Pathogen Genomics Center, National Institute of Infectious Diseases	Pathogen Genomics Center, National Institute of Infectious Diseases	Tsuyoshi Sekizuka et al
EPI_ISL_667658	Japan/IC-0229/2020	2020-08	Pathogen Genomics Center, National Institute of Infectious Diseases	Pathogen Genomics Center, National Institute of Infectious Diseases	Tsuyoshi Sekizuka et al
EPI_ISL_667659	Japan/IC-0230/2020	2020-08	Pathogen Genomics Center, National Institute of Infectious Diseases	Pathogen Genomics Center, National Institute of Infectious Diseases	Tsuyoshi Sekizuka et al
EPI_ISL_667660	Japan/IC-0231/2020	2020-08	Pathogen Genomics Center, National Institute of Infectious Diseases	Pathogen Genomics Center, National Institute of Infectious Diseases	Tsuyoshi Sekizuka et al
EPI_ISL_667661	Japan/IC-0232/2020	2020-08	Pathogen Genomics Center, National Institute of Infectious Diseases	Pathogen Genomics Center, National Institute of Infectious Diseases	Tsuyoshi Sekizuka et al
EPI_ISL_667662	Japan/IC-0233/2020	2020-08	Pathogen Genomics Center, National Institute of Infectious Diseases	Pathogen Genomics Center, National Institute of Infectious Diseases	Tsuyoshi Sekizuka et al
EPI_ISL_667663	Japan/IC-0234/2020	2020-09	Pathogen Genomics Center, National Institute of Infectious Diseases	Pathogen Genomics Center, National Institute of Infectious Diseases	Tsuyoshi Sekizuka et al
EPI_ISL_667664	Japan/IC-0235/2020	2020-09	Pathogen Genomics Center, National Institute of Infectious Diseases	Pathogen Genomics Center, National Institute of Infectious Diseases	Tsuyoshi Sekizuka et al
EPI_ISL_667665	Japan/IC-0236/2020	2020-09	Pathogen Genomics Center, National Institute of Infectious Diseases	Pathogen Genomics Center, National Institute of Infectious Diseases	Tsuyoshi Sekizuka et al
EPI_ISL_667666	Japan/IC-0237/2020	2020-09	Pathogen Genomics Center, National Institute of Infectious Diseases	Pathogen Genomics Center, National Institute of Infectious Diseases	Tsuyoshi Sekizuka et al
EPI_ISL_667667	Japan/IC-0238/2020	2020-10	Pathogen Genomics Center, National Institute of Infectious Diseases	Pathogen Genomics Center, National Institute of Infectious Diseases	Tsuyoshi Sekizuka et al
EPI_ISL_667668	Japan/IC-0239/2020	2020-10	Pathogen Genomics Center, National Institute of Infectious Diseases	Pathogen Genomics Center, National Institute of Infectious Diseases	Tsuyoshi Sekizuka et al
EPI_ISL_667669	Japan/IC-0240/2020	2020-10	Pathogen Genomics Center, National Institute of Infectious Diseases	Pathogen Genomics Center, National Institute of Infectious Diseases	Tsuyoshi Sekizuka et al
EPI_ISL_667670	Japan/IC-0241/2020	2020-10	Pathogen Genomics Center, National Institute of Infectious Diseases	Pathogen Genomics Center, National Institute of Infectious Diseases	Tsuyoshi Sekizuka et al
EPI_ISL_667671	Japan/IC-0242/2020	2020-10	Pathogen Genomics Center, National Institute of Infectious Diseases	Pathogen Genomics Center, National Institute of Infectious Diseases	Tsuyoshi Sekizuka et al
EPI_ISL_667672	Japan/IC-0243/2020	2020-10	Pathogen Genomics Center, National Institute of Infectious Diseases	Pathogen Genomics Center, National Institute of Infectious Diseases	Tsuyoshi Sekizuka et al
EPI_ISL_667673	Japan/IC-0244/2020	2020-10	Pathogen Genomics Center, National Institute of Infectious Diseases	Pathogen Genomics Center, National Institute of Infectious Diseases	Tsuyoshi Sekizuka et al
EPI_ISL_667674	Japan/IC-0245/2020	2020-10	Pathogen Genomics Center, National Institute of Infectious Diseases	Pathogen Genomics Center, National Institute of Infectious Diseases	Tsuyoshi Sekizuka et al
EPI_ISL_667675	Japan/IC-0246/2020	2020-10	Pathogen Genomics Center, National Institute of Infectious Diseases	Pathogen Genomics Center, National Institute of Infectious Diseases	Tsuyoshi Sekizuka et al
EPI_ISL_667676	Japan/IC-0247/2020	2020-10	Pathogen Genomics Center, National Institute of Infectious Diseases	Pathogen Genomics Center, National Institute of Infectious Diseases	Tsuyoshi Sekizuka et al
EPI_ISL_667677	Japan/IC-0248/2020	2020-10	Pathogen Genomics Center, National Institute of Infectious Diseases	Pathogen Genomics Center, National Institute of Infectious Diseases	Tsuyoshi Sekizuka et al
EPI_ISL_667678	Japan/IC-0249/2020	2020-10	Pathogen Genomics Center, National Institute of Infectious Diseases	Pathogen Genomics Center, National Institute of Infectious Diseases	Tsuyoshi Sekizuka et al
EPI_ISL_667679	Japan/IC-0250/2020	2020-10	Pathogen Genomics Center, National Institute of Infectious Diseases	Pathogen Genomics Center, National Institute of Infectious Diseases	Tsuyoshi Sekizuka et al
EPI_ISL_667680	Japan/IC-0251/2020	2020-10	Pathogen Genomics Center, National Institute of Infectious Diseases	Pathogen Genomics Center, National Institute of Infectious Diseases	Tsuyoshi Sekizuka et al
EPI_ISL_667681	Japan/IC-0252/2020	2020-10	Pathogen Genomics Center, National Institute of Infectious Diseases	Pathogen Genomics Center, National Institute of Infectious Diseases	Tsuyoshi Sekizuka et al
EPI_ISL_667682	Japan/IC-0253/2020	2020-10	Pathogen Genomics Center, National Institute of Infectious Diseases	Pathogen Genomics Center, National Institute of Infectious Diseases	Tsuyoshi Sekizuka et al
EPI_ISL_667683	Japan/IC-0254/2020	2020-10	Pathogen Genomics Center, National Institute of Infectious Diseases	Pathogen Genomics Center, National Institute of Infectious Diseases	Tsuyoshi Sekizuka et al
EPI_ISL_667684	Japan/IC-0255/2020	2020-10	Pathogen Genomics Center, National Institute of Infectious Diseases	Pathogen Genomics Center, National Institute of Infectious Diseases	Tsuyoshi Sekizuka et al
EPI_ISL_667685	Japan/IC-0256/2020	2020-10	Pathogen Genomics Center, National Institute of Infectious Diseases	Pathogen Genomics Center, National Institute of Infectious Diseases	Tsuyoshi Sekizuka et al
EPI_ISL_667686	Japan/IC-0257/2020	2020-10	Pathogen Genomics Center, National Institute of Infectious Diseases	Pathogen Genomics Center, National Institute of Infectious Diseases	Tsuyoshi Sekizuka et al
EPI_ISL_667687	Japan/IC-0258/2020	2020-10	Pathogen Genomics Center, National Institute of Infectious Diseases	Pathogen Genomics Center, National Institute of Infectious Diseases	Tsuyoshi Sekizuka et al
EPI_ISL_667688	Japan/IC-0259/2020	2020-10	Pathogen Genomics Center, National Institute of Infectious Diseases	Pathogen Genomics Center, National Institute of Infectious Diseases	Tsuyoshi Sekizuka et al
EPI_ISL_667689	Japan/IC-0260/2020	2020-10	Pathogen Genomics Center, National Institute of Infectious Diseases	Pathogen Genomics Center, National Institute of Infectious Diseases	Tsuyoshi Sekizuka et al
EPI_ISL_667690	Japan/IC-0261/2020	2020-10	Pathogen Genomics Center, National Institute of Infectious Diseases	Pathogen Genomics Center, National Institute of Infectious Diseases	Tsuyoshi Sekizuka et al
EPI_ISL_667691	Japan/IC-0262/2020	2020-10	Pathogen Genomics Center, National Institute of Infectious Diseases	Pathogen Genomics Center, National Institute of Infectious Diseases	Tsuyoshi Sekizuka et al
EPI_ISL_667692	Japan/IC-0263/2020	2020-10	Pathogen Genomics Center, National Institute of Infectious Diseases	Pathogen Genomics Center, National Institute of Infectious Diseases	Tsuyoshi Sekizuka et al
EPI_ISL_667693	Japan/IC-0264/2020	2020-10	Pathogen Genomics Center, National Institute of Infectious Diseases	Pathogen Genomics Center, National Institute of Infectious Diseases	Tsuyoshi Sekizuka et al
EPI_ISL_667694	Japan/IC-0265/2020	2020-11	Pathogen Genomics Center, National Institute of Infectious Diseases	Pathogen Genomics Center, National Institute of Infectious Diseases	Tsuyoshi Sekizuka et al
EPI_ISL_667695	Japan/IC-0266/2020	2020-11	Pathogen Genomics Center, National Institute of Infectious Diseases	Pathogen Genomics Center, National Institute of Infectious Diseases	Tsuyoshi Sekizuka et al
EPI_ISL_667696	Japan/IC-0267/2020	2020-11	Pathogen Genomics Center, National Institute of Infectious Diseases	Pathogen Genomics Center, National Institute of Infectious Diseases	Tsuyoshi Sekizuka et al
EPI_ISL_667697	Japan/IC-0268/2020	2020-11	Pathogen Genomics Center, National Institute of Infectious Diseases	Pathogen Genomics Center, National Institute of Infectious Diseases	Tsuyoshi Sekizuka et al
EPI_ISL_667698	Japan/IC-0269/2020	2020-11	Pathogen Genomics Center, National Institute of Infectious Diseases	Pathogen Genomics Center, National Institute of Infectious Diseases	Tsuyoshi Sekizuka et al
EPI_ISL_667699	Japan/IC-0270/2020	2020-11	Pathogen Genomics Center, National Institute of Infectious Diseases	Pathogen Genomics Center, National Institute of Infectious Diseases	Tsuyoshi Sekizuka et al
EPI_ISL_667700	Japan/IC-0271/2020	2020-11	Pathogen Genomics Center, National Institute of Infectious Diseases	Pathogen Genomics Center, National Institute of Infectious Diseases	Tsuyoshi Sekizuka et al
EPI_ISL_667701	Japan/IC-0272/2020	2020-11	Pathogen Genomics Center, National Institute of Infectious Diseases	Pathogen Genomics Center, National Institute of Infectious Diseases	Tsuyoshi Sekizuka et al
EPI_ISL_667702	Japan/IC-0273/2020	2020-11	Pathogen Genomics Center, National Institute of Infectious Diseases	Pathogen Genomics Center, National Institute of Infectious Diseases	Tsuyoshi Sekizuka et al
EPI_ISL_667703	Japan/IC-0274/2020	2020-11	Pathogen Genomics Center, National Institute of Infectious Diseases	Pathogen Genomics Center, National Institute of Infectious Diseases	Tsuyoshi Sekizuka et al
EPI_ISL_667704	Japan/IC-0275/2020	2020-11	Pathogen Genomics Center, National Institute of Infectious Diseases	Pathogen Genomics Center, National Institute of Infectious Diseases	Tsuyoshi Sekizuka et al
EPI_ISL_667705	Japan/IC-0276/2020	2020-11	Pathogen Genomics Center, National Institute of Infectious Diseases	Pathogen Genomics Center, National Institute of Infectious Diseases	Tsuyoshi Sekizuka et al
EPI_ISL_667706	Japan/IC-0277/2020	2020-11	Pathogen Genomics Center, National Institute of Infectious Diseases	Pathogen Genomics Center, National Institute of Infectious Diseases	Tsuyoshi Sekizuka et al
EPI_ISL_667707	Japan/IC-0278/2020	2020-11	Pathogen Genomics Center, National Institute of Infectious Diseases	Pathogen Genomics Center, National Institute of Infectious Diseases	Tsuyoshi Sekizuka et al
EPI_ISL_667708	Japan/IC-0279/2020	2020-11	Pathogen Genomics Center, National Institute of Infectious Diseases	Pathogen Genomics Center, National Institute of Infectious Diseases	Tsuyoshi Sekizuka et al
EPI_ISL_667709	Japan/IC-0280/2020	2020-11	Pathogen Genomics Center, National Institute of Infectious Diseases	Pathogen Genomics Center, National Institute of Infectious Diseases	Tsuyoshi Sekizuka et al
EPI_ISL_667710	Japan/IC-0281/2020	2020-11	Pathogen Genomics Center, National Institute of Infectious Diseases	Pathogen Genomics Center, National Institute of Infectious Diseases	Tsuyoshi Sekizuka et al
EPI_ISL_667711	Japan/IC-0282/2020	2020-11	Pathogen Genomics Center, National Institute of Infectious Diseases	Pathogen Genomics Center, National Institute of Infectious Diseases	Tsuyoshi Sekizuka et al
EPI_ISL_667712	Japan/IC-0283/2020	2020-11	Pathogen Genomics Center, National Institute of Infectious Diseases	Pathogen Genomics Center, National Institute of Infectious Diseases	Tsuyoshi Sekizuka et al
EPI_ISL_667713	Japan/IC-0284/2020	2020-11	Pathogen Genomics Center, National Institute of Infectious Diseases	Pathogen Genomics Center, National Institute of Infectious Diseases	Tsuyoshi Sekizuka et al
EPI_ISL_667714	Japan/IC-0285/2020	2020-11	Pathogen Genomics Center, National Institute of Infectious Diseases	Pathogen Genomics Center, National Institute of Infectious Diseases	Tsuyoshi Sekizuka et al
EPI_ISL_667715	Japan/IC-0286/2020	2020-11	Pathogen Genomics Center, National Institute of Infectious Diseases	Pathogen Genomics Center, National Institute of Infectious Diseases	Tsuyoshi Sekizuka et al
EPI_ISL_667716	Japan/IC-0287/2020	2020-11	Pathogen Genomics Center, National Institute of Infectious Diseases	Pathogen Genomics Center, National Institute of Infectious Diseases	Tsuyoshi Sekizuka et al
EPI_ISL_667717	Japan/IC-0288/2020	2020-11	Pathogen Genomics Center, National Institute of Infectious Diseases	Pathogen Genomics Center, National Institute of Infectious Diseases	Tsuyoshi Sekizuka et al
EPI_ISL_667718	Japan/IC-0289/2020	2020-11	Pathogen Genomics Center, National Institute of Infectious Diseases	Pathogen Genomics Center, National Institute of Infectious Diseases	Tsuyoshi Sekizuka et al
EPI_ISL_667719	Japan/IC-0290/2020	2020-11	Pathogen Genomics Center, National Institute of Infectious Diseases	Pathogen Genomics Center, National Institute of Infectious Diseases	Tsuyoshi Sekizuka et al
EPI_ISL_667720	Japan/IC-0291/2020	2020-11	Pathogen Genomics Center, National Institute of Infectious Diseases	Pathogen Genomics Center, National Institute of Infectious Diseases	Tsuyoshi Sekizuka et al
EPI_ISL_667721	Japan/IC-0292/2020	2020-11	Pathogen Genomics Center, National Institute of Infectious Diseases	Pathogen Genomics Center, National Institute of Infectious Diseases	Tsuyoshi Sekizuka et al
EPI_ISL_667722	Japan/IC-0293/2020	2020-11	Pathogen Genomics Center, National Institute of Infectious Diseases	Pathogen Genomics Center, National Institute of Infectious Diseases	Tsuyoshi Sekizuka et al
EPI_ISL_667723	Japan/IC-0294/2020	2020-11	Pathogen Genomics Center, National Institute of Infectious Diseases	Pathogen Genomics Center, National Institute of Infectious Diseases	Tsuyoshi Sekizuka et al
EPI_ISL_667724	Japan/IC-0295/2020	2020-11	Pathogen Genomics Center, National Institute of Infectious Diseases	Pathogen Genomics Center, National Institute of Infectious Diseases	Tsuyoshi Sekizuka et al
EPI_ISL_667725	Japan/IC-0296/2020	2020-11	Pathogen Genomics Center, National Institute of Infectious Diseases	Pathogen Genomics Center, National Institute of Infectious Diseases	Tsuyoshi Sekizuka et al
EPI_ISL_667726	Japan/IC-0297/2020	2020-11	Pathogen Genomics Center, National Institute of Infectious Diseases	Pathogen Genomics Center, National Institute of Infectious Diseases	Tsuyoshi Sekizuka et al
EPI_ISL_667727	Japan/IC-0298/2020	2020-11	Pathogen Genomics Center, National Institute of Infectious Diseases	Pathogen Genomics Center, National Institute of Infectious Diseases	Tsuyoshi Sekizuka et al
EPI_ISL_667728	Japan/IC-0299/2020	2020-11	Pathogen Genomics Center, National Institute of Infectious Diseases	Pathogen Genomics Center, National Institute of Infectious Diseases	Tsuyoshi Sekizuka et al
EPI_ISL_667729	Japan/IC-0300/2020	2020-11	Pathogen Genomics Center, National Institute of Infectious Diseases	Pathogen Genomics Center, National Institute of Infectious Diseases	Tsuyoshi Sekizuka et al
EPI_ISL_667730	Japan/IC-0301/2020	2020-11	Pathogen Genomics Center, National Institute of Infectious Diseases	Pathogen Genomics Center, National Institute of Infectious Diseases	Tsuyoshi Sekizuka et al
EPI_ISL_667731	Japan/IC-0302/2020	2020-11	Pathogen Genomics Center, National Institute of Infectious Diseases	Pathogen Genomics Center, National Institute of Infectious Diseases	Tsuyoshi Sekizuka et al
EPI_ISL_667732	Japan/IC-0303/2020	2020-11	Pathogen Genomics Center, National Institute of Infectious Diseases	Pathogen Genomics Center, National Institute of Infectious Diseases	Tsuyoshi Sekizuka et al
EPI_ISL_667733	Japan/IC-0304/2020	2020-11	Pathogen Genomics Center, National Institute of Infectious Diseases	Pathogen Genomics Center, National Institute of Infectious Diseases	Tsuyoshi Sekizuka et al
EPI_ISL_667734	Japan/IC-0305/2020	2020-11	Pathogen Genomics Center, National Institute of Infectious Diseases	Pathogen Genomics Center, National Institute of Infectious Diseases	Tsuyoshi Sekizuka et al
EPI_ISL_667735	Japan/IC-0306/2020	2020-09	Pathogen Genomics Center, National Institute of Infectious Diseases	Pathogen Genomics Center, National Institute of Infectious Diseases	Tsuyoshi Sekizuka et al
EPI_ISL_667736	Japan/IC-0307/2020	2020-09	Pathogen Genomics Center, National Institute of Infectious Diseases	Pathogen Genomics Center, National Institute of Infectious Diseases	Tsuyoshi Sekizuka et al
EPI_ISL_667737	Japan/IC-0308/2020	2020-10	Pathogen Genomics Center, National Institute of Infectious Diseases	Pathogen Genomics Center, National Institute of Infectious Diseases	Tsuyoshi Sekizuka et al
EPI_ISL_667738	Japan/IC-0309/2020	2020-10	Pathogen Genomics Center, National Institute of Infectious Diseases	Pathogen Genomics Center, National Institute of Infectious Diseases	Tsuyoshi Sekizuka et al
EPI_ISL_667739	Japan/IC-0310/2020	2020-10	Pathogen Genomics Center, National Institute of Infectious Diseases	Pathogen Genomics Center, National Institute of Infectious Diseases	Tsuyoshi Sekizuka et al
EPI_ISL_667740	Japan/IC-0311/2020	2020-11	Pathogen Genomics Center, National Institute of Infectious Diseases	Pathogen Genomics Center, National Institute of Infectious Diseases	Tsuyoshi Sekizuka et al
EPI_ISL_667741	Japan/IC-0312/2020	2020-11	Pathogen Genomics Center, National Institute of Infectious Diseases	Pathogen Genomics Center, National Institute of Infectious Diseases	Tsuyoshi Sekizuka et al
EPI_ISL_667742	Japan/IC-0313/2020	2020-11	Pathogen Genomics Center, National Institute of Infectious Diseases	Pathogen Genomics Center, National Institute of Infectious Diseases	Tsuyoshi Sekizuka et al
EPI_ISL_667743	Japan/IC-0314/2020	2020-11	Pathogen Genomics Center, National Institute of Infectious Diseases	Pathogen Genomics Center, National Institute of Infectious Diseases	Tsuyoshi Sekizuka et al
EPI_ISL_667744	Japan/IC-0315/2020	2020-11	Pathogen Genomics Center, National Institute of Infectious Diseases	Pathogen Genomics Center, National Institute of Infectious Diseases	Tsuyoshi Sekizuka et al
EPI_ISL_667745	Japan/IC-0316/2020	2020-11	Pathogen Genomics Center, National Institute of Infectious Diseases	Pathogen Genomics Center, National Institute of Infectious Diseases	Tsuyoshi Sekizuka et al
EPI_ISL_667746	Japan/IC-0317/2020	2020-11	Pathogen Genomics Center, National Institute of Infectious Diseases	Pathogen Genomics Center, National Institute of Infectious Diseases	Tsuyoshi Sekizuka et al
EPI_ISL_667747	Japan/IC-0318/2020	2020-11	Pathogen Genomics Center, National Institute of Infectious Diseases	Pathogen Genomics Center, National Institute of Infectious Diseases	Tsuyoshi Sekizuka et al
EPI_ISL_667748	Japan/IC-0319/2020	2020-11	Pathogen Genomics Center, National Institute of Infectious Diseases	Pathogen Genomics Center, National Institute of Infectious Diseases	Tsuyoshi Sekizuka et al
EPI_ISL_667749	Japan/IC-0320/2020	2020-11	Pathogen Genomics Center, National Institute of Infectious Diseases	Pathogen Genomics Center, National Institute of Infectious Diseases	Tsuyoshi Sekizuka et al
EPI_ISL_667750	Japan/IC-0321/2020	2020-11	Pathogen Genomics Center, National Institute of Infectious Diseases	Pathogen Genomics Center, National Institute of Infectious Diseases	Tsuyoshi Sekizuka et al
EPI_ISL_667751	Japan/IC-0322/2020	2020-11	Pathogen Genomics Center, National Institute of Infectious Diseases	Pathogen Genomics Center, National Institute of Infectious Diseases	Tsuyoshi Sekizuka et al
EPI_ISL_667752	Japan/IC-0323/2020	2020-11	Pathogen Genomics Center, National Institute of Infectious Diseases	Pathogen Genomics Center, National Institute of Infectious Diseases	Tsuyoshi Sekizuka et al
EPI_ISL_667753	Japan/IC-0324/2020	2020-11	Pathogen Genomics Center, National Institute of Infectious Diseases	Pathogen Genomics Center, National Institute of Infectious Diseases	Tsuyoshi Sekizuka et al
EPI_ISL_667754	Japan/IC-0325/2020	2020-11	Pathogen Genomics Center, National Institute of Infectious Diseases	Pathogen Genomics Center, National Institute of Infectious Diseases	Tsuyoshi Sekizuka et al
EPI_ISL_667755	Japan/IC-0326/2020	2020-08	Pathogen Genomics Center, National Institute of Infectious Diseases	Pathogen Genomics Center, National Institute of Infectious Diseases	Tsuyoshi Sekizuka et al
EPI_ISL_667756	Japan/IC-0327/2020	2020-08	Pathogen Genomics Center, National Institute of Infectious Diseases	Pathogen Genomics Center, National Institute of Infectious Diseases	Tsuyoshi Sekizuka et al
EPI_ISL_667757	Japan/IC-0328/2020	2020-09	Pathogen Genomics Center, National Institute of Infectious Diseases	Pathogen Genomics Center, National Institute of Infectious Diseases	Tsuyoshi Sekizuka et al
EPI_ISL_721577	Japan/IC-0329/2020	2020-11	Pathogen Genomics Center, National Institute of Infectious Diseases	Pathogen Genomics Center, National Institute of Infectious Diseases	Tsuyoshi Sekizuka et al
EPI_ISL_721574	Japan/IC-0330/2020	2020-11	Pathogen Genomics Center, National Institute of Infectious Diseases	Pathogen Genomics Center, National Institute of Infectious Diseases	Tsuyoshi Sekizuka et al
EPI_ISL_721578	Japan/IC-0331/2020	2020-11	Pathogen Genomics Center, National Institute of Infectious Diseases	Pathogen Genomics Center, National Institute of Infectious Diseases	Tsuyoshi Sekizuka et al
EPI_ISL_721579	Japan/IC-0332/2020	2020-11	Pathogen Genomics Center, National Institute of Infectious Diseases	Pathogen Genomics Center, National Institute of Infectious Diseases	Tsuyoshi Sekizuka et al
EPI_ISL_721580	Japan/IC-0333/2020	2020-11	Pathogen Genomics Center, National Institute of Infectious Diseases	Pathogen Genomics Center, National Institute of Infectious Diseases	Tsuyoshi Sekizuka et al
EPI_ISL_721581	Japan/IC-0334/2020	2020-11	Pathogen Genomics Center, National Institute of Infectious Diseases	Pathogen Genomics Center, National Institute of Infectious Diseases	Tsuyoshi Sekizuka et al
EPI_ISL_721582	Japan/IC-0335/2020	2020-11	Pathogen Genomics Center, National Institute of Infectious Diseases	Pathogen Genomics Center, National Institute of Infectious Diseases	Tsuyoshi Sekizuka et al
EPI_ISL_721583	Japan/IC-0336/2020	2020-11	Pathogen Genomics Center, National Institute of Infectious Diseases	Pathogen Genomics Center, National Institute of Infectious Diseases	Tsuyoshi Sekizuka et al
EPI_ISL_721584	Japan/IC-0337/2020	2020-11	Pathogen Genomics Center, National Institute of Infectious Diseases	Pathogen Genomics Center, National Institute of Infectious Diseases	Tsuyoshi Sekizuka et al
EPI_ISL_721585	Japan/IC-0338/2020	2020-11	Pathogen Genomics Center, National Institute of Infectious Diseases	Pathogen Genomics Center, National Institute of Infectious Diseases	Tsuyoshi Sekizuka et al
EPI_ISL_721586	Japan/IC-0339/2020	2020-11	Pathogen Genomics Center, National Institute of Infectious Diseases	Pathogen Genomics Center, National Institute of Infectious Diseases	Tsuyoshi Sekizuka et al
EPI_ISL_721576	Japan/IC-0340/2020	2020-11	Pathogen Genomics Center, National Institute of Infectious Diseases	Pathogen Genomics Center, National Institute of Infectious Diseases	Tsuyoshi Sekizuka et al
EPI_ISL_721571	Japan/IC-0341/2020	2020-11	Pathogen Genomics Center, National Institute of Infectious Diseases	Pathogen Genomics Center, National Institute of Infectious Diseases	Tsuyoshi Sekizuka et al
EPI_ISL_721587	Japan/IC-0342/2020	2020-11	Pathogen Genomics Center, National Institute of Infectious Diseases	Pathogen Genomics Center, National Institute of Infectious Diseases	Tsuyoshi Sekizuka et al
EPI_ISL_721588	Japan/IC-0343/2020	2020-11	Pathogen Genomics Center, National Institute of Infectious Diseases	Pathogen Genomics Center, National Institute of Infectious Diseases	Tsuyoshi Sekizuka et al
EPI_ISL_721589	Japan/IC-0344/2020	2020-11	Pathogen Genomics Center, National Institute of Infectious Diseases	Pathogen Genomics Center, National Institute of Infectious Diseases	Tsuyoshi Sekizuka et al
EPI_ISL_721590	Japan/IC-0345/2020	2020-11	Pathogen Genomics Center, National Institute of Infectious Diseases	Pathogen Genomics Center, National Institute of Infectious Diseases	Tsuyoshi Sekizuka et al
EPI_ISL_721591	Japan/IC-0346/2020	2020-11	Pathogen Genomics Center, National Institute of Infectious Diseases	Pathogen Genomics Center, National Institute of Infectious Diseases	Tsuyoshi Sekizuka et al
EPI_ISL_721592	Japan/IC-0347/2020	2020-11	Pathogen Genomics Center, National Institute of Infectious Diseases	Pathogen Genomics Center, National Institute of Infectious Diseases	Tsuyoshi Sekizuka et al
EPI_ISL_721593	Japan/IC-0348/2020	2020-11	Pathogen Genomics Center, National Institute of Infectious Diseases	Pathogen Genomics Center, National Institute of Infectious Diseases	Tsuyoshi Sekizuka et al
EPI_ISL_721594	Japan/IC-0349/2020	2020-11	Pathogen Genomics Center, National Institute of Infectious Diseases	Pathogen Genomics Center, National Institute of Infectious Diseases	Tsuyoshi Sekizuka et al
EPI_ISL_721595	Japan/IC-0350/2020	2020-11	Pathogen Genomics Center, National Institute of Infectious Diseases	Pathogen Genomics Center, National Institute of Infectious Diseases	Tsuyoshi Sekizuka et al
EPI_ISL_721596	Japan/IC-0351/2020	2020-11	Pathogen Genomics Center, National Institute of Infectious Diseases	Pathogen Genomics Center, National Institute of Infectious Diseases	Tsuyoshi Sekizuka et al
EPI_ISL_721597	Japan/IC-0352/2020	2020-11	Pathogen Genomics Center, National Institute of Infectious Diseases	Pathogen Genomics Center, National Institute of Infectious Diseases	Tsuyoshi Sekizuka et al
EPI_ISL_721568	Japan/IC-0353/2020	2020-12	Pathogen Genomics Center, National Institute of Infectious Diseases	Pathogen Genomics Center, National Institute of Infectious Diseases	Tsuyoshi Sekizuka et al
EPI_ISL_721598	Japan/IC-0354/2020	2020-12	Pathogen Genomics Center, National Institute of Infectious Diseases	Pathogen Genomics Center, National Institute of Infectious Diseases	Tsuyoshi Sekizuka et al
EPI_ISL_721575	Japan/IC-0355/2020	2020-12	Pathogen Genomics Center, National Institute of Infectious Diseases	Pathogen Genomics Center, National Institute of Infectious Diseases	Tsuyoshi Sekizuka et al
EPI_ISL_721599	Japan/IC-0356/2020	2020-12	Pathogen Genomics Center, National Institute of Infectious Diseases	Pathogen Genomics Center, National Institute of Infectious Diseases	Tsuyoshi Sekizuka et al
EPI_ISL_721600	Japan/IC-0357/2020	2020-12	Pathogen Genomics Center, National Institute of Infectious Diseases	Pathogen Genomics Center, National Institute of Infectious Diseases	Tsuyoshi Sekizuka et al
EPI_ISL_721601	Japan/IC-0358/2020	2020-11	Pathogen Genomics Center, National Institute of Infectious Diseases	Pathogen Genomics Center, National Institute of Infectious Diseases	Tsuyoshi Sekizuka et al
EPI_ISL_721602	Japan/IC-0359/2020	2020-11	Pathogen Genomics Center, National Institute of Infectious Diseases	Pathogen Genomics Center, National Institute of Infectious Diseases	Tsuyoshi Sekizuka et al
EPI_ISL_721603	Japan/IC-0360/2020	2020-11	Pathogen Genomics Center, National Institute of Infectious Diseases	Pathogen Genomics Center, National Institute of Infectious Diseases	Tsuyoshi Sekizuka et al
EPI_ISL_721569	Japan/IC-0361/2020	2020-11	Pathogen Genomics Center, National Institute of Infectious Diseases	Pathogen Genomics Center, National Institute of Infectious Diseases	Tsuyoshi Sekizuka et al
EPI_ISL_721604	Japan/IC-0362/2020	2020-11	Pathogen Genomics Center, National Institute of Infectious Diseases	Pathogen Genomics Center, National Institute of Infectious Diseases	Tsuyoshi Sekizuka et al
EPI_ISL_721605	Japan/IC-0363/2020	2020-11	Pathogen Genomics Center, National Institute of Infectious Diseases	Pathogen Genomics Center, National Institute of Infectious Diseases	Tsuyoshi Sekizuka et al
EPI_ISL_721606	Japan/IC-0364/2020	2020-11	Pathogen Genomics Center, National Institute of Infectious Diseases	Pathogen Genomics Center, National Institute of Infectious Diseases	Tsuyoshi Sekizuka et al
EPI_ISL_721607	Japan/IC-0365/2020	2020-11	Pathogen Genomics Center, National Institute of Infectious Diseases	Pathogen Genomics Center, National Institute of Infectious Diseases	Tsuyoshi Sekizuka et al
EPI_ISL_721608	Japan/IC-0366/2020	2020-11	Pathogen Genomics Center, National Institute of Infectious Diseases	Pathogen Genomics Center, National Institute of Infectious Diseases	Tsuyoshi Sekizuka et al
EPI_ISL_721609	Japan/IC-0367/2020	2020-11	Pathogen Genomics Center, National Institute of Infectious Diseases	Pathogen Genomics Center, National Institute of Infectious Diseases	Tsuyoshi Sekizuka et al
EPI_ISL_721610	Japan/IC-0368/2020	2020-11	Pathogen Genomics Center, National Institute of Infectious Diseases	Pathogen Genomics Center, National Institute of Infectious Diseases	Tsuyoshi Sekizuka et al
EPI_ISL_721572	Japan/IC-0369/2020	2020-11	Pathogen Genomics Center, National Institute of Infectious Diseases	Pathogen Genomics Center, National Institute of Infectious Diseases	Tsuyoshi Sekizuka et al
EPI_ISL_721611	Japan/IC-0370/2020	2020-12	Pathogen Genomics Center, National Institute of Infectious Diseases	Pathogen Genomics Center, National Institute of Infectious Diseases	Tsuyoshi Sekizuka et al
EPI_ISL_721612	Japan/IC-0371/2020	2020-12	Pathogen Genomics Center, National Institute of Infectious Diseases	Pathogen Genomics Center, National Institute of Infectious Diseases	Tsuyoshi Sekizuka et al
EPI_ISL_721613	Japan/IC-0372/2020	2020-12	Pathogen Genomics Center, National Institute of Infectious Diseases	Pathogen Genomics Center, National Institute of Infectious Diseases	Tsuyoshi Sekizuka et al
EPI_ISL_721614	Japan/IC-0373/2020	2020-12	Pathogen Genomics Center, National Institute of Infectious Diseases	Pathogen Genomics Center, National Institute of Infectious Diseases	Tsuyoshi Sekizuka et al
EPI_ISL_721573	Japan/IC-0374/2020	2020-12	Pathogen Genomics Center, National Institute of Infectious Diseases	Pathogen Genomics Center, National Institute of Infectious Diseases	Tsuyoshi Sekizuka et al
EPI_ISL_721615	Japan/IC-0375/2020	2020-12	Pathogen Genomics Center, National Institute of Infectious Diseases	Pathogen Genomics Center, National Institute of Infectious Diseases	Tsuyoshi Sekizuka et al
EPI_ISL_721616	Japan/IC-0376/2020	2020-12	Pathogen Genomics Center, National Institute of Infectious Diseases	Pathogen Genomics Center, National Institute of Infectious Diseases	Tsuyoshi Sekizuka et al
EPI_ISL_721617	Japan/IC-0377/2020	2020-12	Pathogen Genomics Center, National Institute of Infectious Diseases	Pathogen Genomics Center, National Institute of Infectious Diseases	Tsuyoshi Sekizuka et al
EPI_ISL_721618	Japan/IC-0378/2020	2020-11	Pathogen Genomics Center, National Institute of Infectious Diseases	Pathogen Genomics Center, National Institute of Infectious Diseases	Tsuyoshi Sekizuka et al
EPI_ISL_721619	Japan/IC-0379/2020	2020-11	Pathogen Genomics Center, National Institute of Infectious Diseases	Pathogen Genomics Center, National Institute of Infectious Diseases	Tsuyoshi Sekizuka et al
EPI_ISL_721620	Japan/IC-0380/2020	2020-11	Pathogen Genomics Center, National Institute of Infectious Diseases	Pathogen Genomics Center, National Institute of Infectious Diseases	Tsuyoshi Sekizuka et al
EPI_ISL_721570	Japan/IC-0381/2020	2020-11	Pathogen Genomics Center, National Institute of Infectious Diseases	Pathogen Genomics Center, National Institute of Infectious Diseases	Tsuyoshi Sekizuka et al
EPI_ISL_721621	Japan/IC-0382/2020	2020-11	Pathogen Genomics Center, National Institute of Infectious Diseases	Pathogen Genomics Center, National Institute of Infectious Diseases	Tsuyoshi Sekizuka et al
EPI_ISL_721622	Japan/IC-0383/2020	2020-12	Pathogen Genomics Center, National Institute of Infectious Diseases	Pathogen Genomics Center, National Institute of Infectious Diseases	Tsuyoshi Sekizuka et al
EPI_ISL_721623	Japan/IC-0384/2020	2020-12	Pathogen Genomics Center, National Institute of Infectious Diseases	Pathogen Genomics Center, National Institute of Infectious Diseases	Tsuyoshi Sekizuka et al
EPI_ISL_736894	Japan/IC-0385/2020	2020-12	Pathogen Genomics Center, National Institute of Infectious Diseases	Pathogen Genomics Center, National Institute of Infectious Diseases	Tsuyoshi Sekizuka et al
EPI_ISL_736897	Japan/IC-0386/2020	2020-12	Pathogen Genomics Center, National Institute of Infectious Diseases	Pathogen Genomics Center, National Institute of Infectious Diseases	Tsuyoshi Sekizuka et al
EPI_ISL_736898	Japan/IC-0387/2020	2020-12	Pathogen Genomics Center, National Institute of Infectious Diseases	Pathogen Genomics Center, National Institute of Infectious Diseases	Tsuyoshi Sekizuka et al
EPI_ISL_736899	Japan/IC-0388/2020	2020-12	Pathogen Genomics Center, National Institute of Infectious Diseases	Pathogen Genomics Center, National Institute of Infectious Diseases	Tsuyoshi Sekizuka et al
EPI_ISL_736900	Japan/IC-0389/2020	2020-12	Pathogen Genomics Center, National Institute of Infectious Diseases	Pathogen Genomics Center, National Institute of Infectious Diseases	Tsuyoshi Sekizuka et al
EPI_ISL_736901	Japan/IC-0390/2020	2020-12	Pathogen Genomics Center, National Institute of Infectious Diseases	Pathogen Genomics Center, National Institute of Infectious Diseases	Tsuyoshi Sekizuka et al
EPI_ISL_736902	Japan/IC-0391/2020	2020-12	Pathogen Genomics Center, National Institute of Infectious Diseases	Pathogen Genomics Center, National Institute of Infectious Diseases	Tsuyoshi Sekizuka et al
EPI_ISL_736903	Japan/IC-0392/2020	2020-12	Pathogen Genomics Center, National Institute of Infectious Diseases	Pathogen Genomics Center, National Institute of Infectious Diseases	Tsuyoshi Sekizuka et al
EPI_ISL_736904	Japan/IC-0393/2020	2020-12	Pathogen Genomics Center, National Institute of Infectious Diseases	Pathogen Genomics Center, National Institute of Infectious Diseases	Tsuyoshi Sekizuka et al
EPI_ISL_736905	Japan/IC-0394/2020	2020-12	Pathogen Genomics Center, National Institute of Infectious Diseases	Pathogen Genomics Center, National Institute of Infectious Diseases	Tsuyoshi Sekizuka et al
EPI_ISL_736906	Japan/IC-0395/2020	2020-12	Pathogen Genomics Center, National Institute of Infectious Diseases	Pathogen Genomics Center, National Institute of Infectious Diseases	Tsuyoshi Sekizuka et al
EPI_ISL_736907	Japan/IC-0396/2020	2020-12	Pathogen Genomics Center, National Institute of Infectious Diseases	Pathogen Genomics Center, National Institute of Infectious Diseases	Tsuyoshi Sekizuka et al
EPI_ISL_736893	Japan/IC-0397/2020	2020-12	Pathogen Genomics Center, National Institute of Infectious Diseases	Pathogen Genomics Center, National Institute of Infectious Diseases	Tsuyoshi Sekizuka et al
EPI_ISL_736908	Japan/IC-0398/2020	2020-12	Pathogen Genomics Center, National Institute of Infectious Diseases	Pathogen Genomics Center, National Institute of Infectious Diseases	Tsuyoshi Sekizuka et al
EPI_ISL_736909	Japan/IC-0399/2020	2020-12	Pathogen Genomics Center, National Institute of Infectious Diseases	Pathogen Genomics Center, National Institute of Infectious Diseases	Tsuyoshi Sekizuka et al
EPI_ISL_736910	Japan/IC-0400/2020	2020-12	Pathogen Genomics Center, National Institute of Infectious Diseases	Pathogen Genomics Center, National Institute of Infectious Diseases	Tsuyoshi Sekizuka et al
EPI_ISL_736895	Japan/IC-0401/2020	2020-12	Pathogen Genomics Center, National Institute of Infectious Diseases	Pathogen Genomics Center, National Institute of Infectious Diseases	Tsuyoshi Sekizuka et al
EPI_ISL_736911	Japan/IC-0402/2020	2020-12	Pathogen Genomics Center, National Institute of Infectious Diseases	Pathogen Genomics Center, National Institute of Infectious Diseases	Tsuyoshi Sekizuka et al
EPI_ISL_736912	Japan/IC-0403/2020	2020-12	Pathogen Genomics Center, National Institute of Infectious Diseases	Pathogen Genomics Center, National Institute of Infectious Diseases	Tsuyoshi Sekizuka et al
EPI_ISL_736913	Japan/IC-0404/2020	2020-12	Pathogen Genomics Center, National Institute of Infectious Diseases	Pathogen Genomics Center, National Institute of Infectious Diseases	Tsuyoshi Sekizuka et al
EPI_ISL_736914	Japan/IC-0405/2020	2020-12	Pathogen Genomics Center, National Institute of Infectious Diseases	Pathogen Genomics Center, National Institute of Infectious Diseases	Tsuyoshi Sekizuka et al
EPI_ISL_736915	Japan/IC-0406/2020	2020-12	Pathogen Genomics Center, National Institute of Infectious Diseases	Pathogen Genomics Center, National Institute of Infectious Diseases	Tsuyoshi Sekizuka et al
EPI_ISL_736916	Japan/IC-0407/2020	2020-12	Pathogen Genomics Center, National Institute of Infectious Diseases	Pathogen Genomics Center, National Institute of Infectious Diseases	Tsuyoshi Sekizuka et al
EPI_ISL_737208	Japan/IC-0408/2020	2020-12	Pathogen Genomics Center, National Institute of Infectious Diseases	Pathogen Genomics Center, National Institute of Infectious Diseases	Tsuyoshi Sekizuka et al
EPI_ISL_736917	Japan/IC-0409/2020	2020-12	Pathogen Genomics Center, National Institute of Infectious Diseases	Pathogen Genomics Center, National Institute of Infectious Diseases	Tsuyoshi Sekizuka et al
EPI_ISL_736918	Japan/IC-0410/2020	2020-12	Pathogen Genomics Center, National Institute of Infectious Diseases	Pathogen Genomics Center, National Institute of Infectious Diseases	Tsuyoshi Sekizuka et al
EPI_ISL_736919	Japan/IC-0411/2020	2020-12	Pathogen Genomics Center, National Institute of Infectious Diseases	Pathogen Genomics Center, National Institute of Infectious Diseases	Tsuyoshi Sekizuka et al
EPI_ISL_736920	Japan/IC-0412/2020	2020-12	Pathogen Genomics Center, National Institute of Infectious Diseases	Pathogen Genomics Center, National Institute of Infectious Diseases	Tsuyoshi Sekizuka et al
EPI_ISL_735439	Japan/IC-0413/2020	2020-12	Pathogen Genomics Center, National Institute of Infectious Diseases	Pathogen Genomics Center, National Institute of Infectious Diseases	Tsuyoshi Sekizuka et al
EPI_ISL_736896	Japan/IC-0414/2020	2020-12	Pathogen Genomics Center, National Institute of Infectious Diseases	Pathogen Genomics Center, National Institute of Infectious Diseases	Tsuyoshi Sekizuka et al
EPI_ISL_736921	Japan/IC-0415/2020	2020-12	Pathogen Genomics Center, National Institute of Infectious Diseases	Pathogen Genomics Center, National Institute of Infectious Diseases	Tsuyoshi Sekizuka et al
EPI_ISL_736922	Japan/IC-0416/2020	2020-12	Pathogen Genomics Center, National Institute of Infectious Diseases	Pathogen Genomics Center, National Institute of Infectious Diseases	Tsuyoshi Sekizuka et al
EPI_ISL_736923	Japan/IC-0417/2020	2020-12	Pathogen Genomics Center, National Institute of Infectious Diseases	Pathogen Genomics Center, National Institute of Infectious Diseases	Tsuyoshi Sekizuka et al
EPI_ISL_736924	Japan/IC-0418/2020	2020-12	Pathogen Genomics Center, National Institute of Infectious Diseases	Pathogen Genomics Center, National Institute of Infectious Diseases	Tsuyoshi Sekizuka et al
EPI_ISL_735440	Japan/IC-0419/2020	2020-12	Pathogen Genomics Center, National Institute of Infectious Diseases	Pathogen Genomics Center, National Institute of Infectious Diseases	Tsuyoshi Sekizuka et al
EPI_ISL_736892	Japan/IC-0420/2020	2020-12	Pathogen Genomics Center, National Institute of Infectious Diseases	Pathogen Genomics Center, National Institute of Infectious Diseases	Tsuyoshi Sekizuka et al
EPI_ISL_735441	Japan/IC-0421/2020	2020-12	Pathogen Genomics Center, National Institute of Infectious Diseases	Pathogen Genomics Center, National Institute of Infectious Diseases	Tsuyoshi Sekizuka et al
EPI_ISL_735442	Japan/IC-0422/2020	2020-12	Pathogen Genomics Center, National Institute of Infectious Diseases	Pathogen Genomics Center, National Institute of Infectious Diseases	Tsuyoshi Sekizuka et al
EPI_ISL_735443	Japan/IC-0423/2020	2020-12	Pathogen Genomics Center, National Institute of Infectious Diseases	Pathogen Genomics Center, National Institute of Infectious Diseases	Tsuyoshi Sekizuka et al
EPI_ISL_736891	Japan/IC-0424/2020	2020-12	Pathogen Genomics Center, National Institute of Infectious Diseases	Pathogen Genomics Center, National Institute of Infectious Diseases	Tsuyoshi Sekizuka et al
EPI_ISL_768634	Japan/IC-0425/2020	2020-11	Pathogen Genomics Center, National Institute of Infectious Diseases	Pathogen Genomics Center, National Institute of Infectious Diseases	Tsuyoshi Sekizuka et al
EPI_ISL_768635	Japan/IC-0426/2020	2020-11	Pathogen Genomics Center, National Institute of Infectious Diseases	Pathogen Genomics Center, National Institute of Infectious Diseases	Tsuyoshi Sekizuka et al
EPI_ISL_768636	Japan/IC-0427/2020	2020-11	Pathogen Genomics Center, National Institute of Infectious Diseases	Pathogen Genomics Center, National Institute of Infectious Diseases	Tsuyoshi Sekizuka et al
EPI_ISL_768637	Japan/IC-0428/2020	2020-11	Pathogen Genomics Center, National Institute of Infectious Diseases	Pathogen Genomics Center, National Institute of Infectious Diseases	Tsuyoshi Sekizuka et al
EPI_ISL_768638	Japan/IC-0429/2020	2020-11	Pathogen Genomics Center, National Institute of Infectious Diseases	Pathogen Genomics Center, National Institute of Infectious Diseases	Tsuyoshi Sekizuka et al
EPI_ISL_768639	Japan/IC-0430/2020	2020-11	Pathogen Genomics Center, National Institute of Infectious Diseases	Pathogen Genomics Center, National Institute of Infectious Diseases	Tsuyoshi Sekizuka et al
EPI_ISL_768640	Japan/IC-0431/2020	2020-12	Pathogen Genomics Center, National Institute of Infectious Diseases	Pathogen Genomics Center, National Institute of Infectious Diseases	Tsuyoshi Sekizuka et al
EPI_ISL_768641	Japan/IC-0432/2020	2020-12	Pathogen Genomics Center, National Institute of Infectious Diseases	Pathogen Genomics Center, National Institute of Infectious Diseases	Tsuyoshi Sekizuka et al
EPI_ISL_768642	Japan/IC-0433/2020	2020-12	Pathogen Genomics Center, National Institute of Infectious Diseases	Pathogen Genomics Center, National Institute of Infectious Diseases	Tsuyoshi Sekizuka et al
EPI_ISL_768643	Japan/IC-0434/2020	2020-09	Pathogen Genomics Center, National Institute of Infectious Diseases	Pathogen Genomics Center, National Institute of Infectious Diseases	Tsuyoshi Sekizuka et al
EPI_ISL_768644	Japan/IC-0435/2020	2020-09	Pathogen Genomics Center, National Institute of Infectious Diseases	Pathogen Genomics Center, National Institute of Infectious Diseases	Tsuyoshi Sekizuka et al
EPI_ISL_768645	Japan/IC-0436/2020	2020-09	Pathogen Genomics Center, National Institute of Infectious Diseases	Pathogen Genomics Center, National Institute of Infectious Diseases	Tsuyoshi Sekizuka et al
EPI_ISL_768646	Japan/IC-0437/2020	2020-10	Pathogen Genomics Center, National Institute of Infectious Diseases	Pathogen Genomics Center, National Institute of Infectious Diseases	Tsuyoshi Sekizuka et al
EPI_ISL_768647	Japan/IC-0438/2020	2020-10	Pathogen Genomics Center, National Institute of Infectious Diseases	Pathogen Genomics Center, National Institute of Infectious Diseases	Tsuyoshi Sekizuka et al
EPI_ISL_768648	Japan/IC-0439/2020	2020-10	Pathogen Genomics Center, National Institute of Infectious Diseases	Pathogen Genomics Center, National Institute of Infectious Diseases	Tsuyoshi Sekizuka et al
EPI_ISL_768649	Japan/IC-0440/2020	2020-10	Pathogen Genomics Center, National Institute of Infectious Diseases	Pathogen Genomics Center, National Institute of Infectious Diseases	Tsuyoshi Sekizuka et al
EPI_ISL_768650	Japan/IC-0441/2020	2020-10	Pathogen Genomics Center, National Institute of Infectious Diseases	Pathogen Genomics Center, National Institute of Infectious Diseases	Tsuyoshi Sekizuka et al
EPI_ISL_768651	Japan/IC-0442/2020	2020-11	Pathogen Genomics Center, National Institute of Infectious Diseases	Pathogen Genomics Center, National Institute of Infectious Diseases	Tsuyoshi Sekizuka et al
EPI_ISL_768652	Japan/IC-0443/2020	2020-11	Pathogen Genomics Center, National Institute of Infectious Diseases	Pathogen Genomics Center, National Institute of Infectious Diseases	Tsuyoshi Sekizuka et al
EPI_ISL_768653	Japan/IC-0444/2020	2020-11	Pathogen Genomics Center, National Institute of Infectious Diseases	Pathogen Genomics Center, National Institute of Infectious Diseases	Tsuyoshi Sekizuka et al
EPI_ISL_768654	Japan/IC-0445/2020	2020-11	Pathogen Genomics Center, National Institute of Infectious Diseases	Pathogen Genomics Center, National Institute of Infectious Diseases	Tsuyoshi Sekizuka et al
EPI_ISL_768655	Japan/IC-0446/2020	2020-12	Pathogen Genomics Center, National Institute of Infectious Diseases	Pathogen Genomics Center, National Institute of Infectious Diseases	Tsuyoshi Sekizuka et al
EPI_ISL_768656	Japan/IC-0447/2020	2020-12	Pathogen Genomics Center, National Institute of Infectious Diseases	Pathogen Genomics Center, National Institute of Infectious Diseases	Tsuyoshi Sekizuka et al
EPI_ISL_768657	Japan/IC-0448/2020	2020-12	Pathogen Genomics Center, National Institute of Infectious Diseases	Pathogen Genomics Center, National Institute of Infectious Diseases	Tsuyoshi Sekizuka et al
EPI_ISL_768658	Japan/IC-0449/2020	2020-12	Pathogen Genomics Center, National Institute of Infectious Diseases	Pathogen Genomics Center, National Institute of Infectious Diseases	Tsuyoshi Sekizuka et al
EPI_ISL_768659	Japan/IC-0450/2020	2020-10	Pathogen Genomics Center, National Institute of Infectious Diseases	Pathogen Genomics Center, National Institute of Infectious Diseases	Tsuyoshi Sekizuka et al
EPI_ISL_768660	Japan/IC-0451/2020	2020-10	Pathogen Genomics Center, National Institute of Infectious Diseases	Pathogen Genomics Center, National Institute of Infectious Diseases	Tsuyoshi Sekizuka et al
EPI_ISL_768661	Japan/IC-0452/2020	2020-12	Pathogen Genomics Center, National Institute of Infectious Diseases	Pathogen Genomics Center, National Institute of Infectious Diseases	Tsuyoshi Sekizuka et al
EPI_ISL_768662	Japan/IC-0453/2020	2020-12	Pathogen Genomics Center, National Institute of Infectious Diseases	Pathogen Genomics Center, National Institute of Infectious Diseases	Tsuyoshi Sekizuka et al
EPI_ISL_768663	Japan/IC-0454/2020	2020-12	Pathogen Genomics Center, National Institute of Infectious Diseases	Pathogen Genomics Center, National Institute of Infectious Diseases	Tsuyoshi Sekizuka et al
EPI_ISL_768664	Japan/IC-0455/2020	2020-12	Pathogen Genomics Center, National Institute of Infectious Diseases	Pathogen Genomics Center, National Institute of Infectious Diseases	Tsuyoshi Sekizuka et al
EPI_ISL_768665	Japan/IC-0456/2020	2020-12	Pathogen Genomics Center, National Institute of Infectious Diseases	Pathogen Genomics Center, National Institute of Infectious Diseases	Tsuyoshi Sekizuka et al
EPI_ISL_768666	Japan/IC-0457/2020	2020-12	Pathogen Genomics Center, National Institute of Infectious Diseases	Pathogen Genomics Center, National Institute of Infectious Diseases	Tsuyoshi Sekizuka et al
EPI_ISL_768667	Japan/IC-0458/2020	2020-09	Pathogen Genomics Center, National Institute of Infectious Diseases	Pathogen Genomics Center, National Institute of Infectious Diseases	Tsuyoshi Sekizuka et al
EPI_ISL_768668	Japan/IC-0459/2020	2020-12	Pathogen Genomics Center, National Institute of Infectious Diseases	Pathogen Genomics Center, National Institute of Infectious Diseases	Tsuyoshi Sekizuka et al
EPI_ISL_768669	Japan/IC-0460/2020	2020-12	Pathogen Genomics Center, National Institute of Infectious Diseases	Pathogen Genomics Center, National Institute of Infectious Diseases	Tsuyoshi Sekizuka et al
EPI_ISL_768670	Japan/IC-0461/2020	2020-12	Pathogen Genomics Center, National Institute of Infectious Diseases	Pathogen Genomics Center, National Institute of Infectious Diseases	Tsuyoshi Sekizuka et al
EPI_ISL_768671	Japan/IC-0462/2020	2020-12	Pathogen Genomics Center, National Institute of Infectious Diseases	Pathogen Genomics Center, National Institute of Infectious Diseases	Tsuyoshi Sekizuka et al
EPI_ISL_768672	Japan/IC-0463/2020	2020-12	Pathogen Genomics Center, National Institute of Infectious Diseases	Pathogen Genomics Center, National Institute of Infectious Diseases	Tsuyoshi Sekizuka et al
EPI_ISL_768673	Japan/IC-0464/2020	2020-12	Pathogen Genomics Center, National Institute of Infectious Diseases	Pathogen Genomics Center, National Institute of Infectious Diseases	Tsuyoshi Sekizuka et al
EPI_ISL_768674	Japan/IC-0465/2020	2020-12	Pathogen Genomics Center, National Institute of Infectious Diseases	Pathogen Genomics Center, National Institute of Infectious Diseases	Tsuyoshi Sekizuka et al
EPI_ISL_768675	Japan/IC-0466/2020	2020-12	Pathogen Genomics Center, National Institute of Infectious Diseases	Pathogen Genomics Center, National Institute of Infectious Diseases	Tsuyoshi Sekizuka et al
EPI_ISL_768676	Japan/IC-0467/2020	2020-12	Pathogen Genomics Center, National Institute of Infectious Diseases	Pathogen Genomics Center, National Institute of Infectious Diseases	Tsuyoshi Sekizuka et al
EPI_ISL_768677	Japan/IC-0468/2020	2020-12	Pathogen Genomics Center, National Institute of Infectious Diseases	Pathogen Genomics Center, National Institute of Infectious Diseases	Tsuyoshi Sekizuka et al
EPI_ISL_768678	Japan/IC-0469/2020	2020-12	Pathogen Genomics Center, National Institute of Infectious Diseases	Pathogen Genomics Center, National Institute of Infectious Diseases	Tsuyoshi Sekizuka et al
EPI_ISL_768679	Japan/IC-0470/2020	2020-12	Pathogen Genomics Center, National Institute of Infectious Diseases	Pathogen Genomics Center, National Institute of Infectious Diseases	Tsuyoshi Sekizuka et al
EPI_ISL_768680	Japan/IC-0471/2020	2020-12	Pathogen Genomics Center, National Institute of Infectious Diseases	Pathogen Genomics Center, National Institute of Infectious Diseases	Tsuyoshi Sekizuka et al
EPI_ISL_768681	Japan/IC-0472/2020	2020-12	Pathogen Genomics Center, National Institute of Infectious Diseases	Pathogen Genomics Center, National Institute of Infectious Diseases	Tsuyoshi Sekizuka et al
EPI_ISL_768682	Japan/IC-0473/2020	2020-12	Pathogen Genomics Center, National Institute of Infectious Diseases	Pathogen Genomics Center, National Institute of Infectious Diseases	Tsuyoshi Sekizuka et al
EPI_ISL_768683	Japan/IC-0474/2020	2020-12	Pathogen Genomics Center, National Institute of Infectious Diseases	Pathogen Genomics Center, National Institute of Infectious Diseases	Tsuyoshi Sekizuka et al
EPI_ISL_768684	Japan/IC-0475/2020	2020-12	Pathogen Genomics Center, National Institute of Infectious Diseases	Pathogen Genomics Center, National Institute of Infectious Diseases	Tsuyoshi Sekizuka et al
EPI_ISL_768685	Japan/IC-0476/2020	2020-12	Pathogen Genomics Center, National Institute of Infectious Diseases	Pathogen Genomics Center, National Institute of Infectious Diseases	Tsuyoshi Sekizuka et al
EPI_ISL_768686	Japan/IC-0477/2020	2020-12	Pathogen Genomics Center, National Institute of Infectious Diseases	Pathogen Genomics Center, National Institute of Infectious Diseases	Tsuyoshi Sekizuka et al
EPI_ISL_768687	Japan/IC-0478/2020	2020-12	Pathogen Genomics Center, National Institute of Infectious Diseases	Pathogen Genomics Center, National Institute of Infectious Diseases	Tsuyoshi Sekizuka et al
EPI_ISL_768688	Japan/IC-0479/2020	2020-12	Pathogen Genomics Center, National Institute of Infectious Diseases	Pathogen Genomics Center, National Institute of Infectious Diseases	Tsuyoshi Sekizuka et al
EPI_ISL_768689	Japan/IC-0480/2020	2020-12	Pathogen Genomics Center, National Institute of Infectious Diseases	Pathogen Genomics Center, National Institute of Infectious Diseases	Tsuyoshi Sekizuka et al
EPI_ISL_768690	Japan/IC-0481/2020	2020-12	Pathogen Genomics Center, National Institute of Infectious Diseases	Pathogen Genomics Center, National Institute of Infectious Diseases	Tsuyoshi Sekizuka et al
EPI_ISL_768691	Japan/IC-0482/2020	2020-12	Pathogen Genomics Center, National Institute of Infectious Diseases	Pathogen Genomics Center, National Institute of Infectious Diseases	Tsuyoshi Sekizuka et al
EPI_ISL_768692	Japan/IC-0483/2020	2020-12	Pathogen Genomics Center, National Institute of Infectious Diseases	Pathogen Genomics Center, National Institute of Infectious Diseases	Tsuyoshi Sekizuka et al
EPI_ISL_768693	Japan/IC-0484/2020	2020-12	Pathogen Genomics Center, National Institute of Infectious Diseases	Pathogen Genomics Center, National Institute of Infectious Diseases	Tsuyoshi Sekizuka et al
EPI_ISL_768694	Japan/IC-0485/2020	2020-12	Pathogen Genomics Center, National Institute of Infectious Diseases	Pathogen Genomics Center, National Institute of Infectious Diseases	Tsuyoshi Sekizuka et al
EPI_ISL_768695	Japan/IC-0486/2020	2020-12	Pathogen Genomics Center, National Institute of Infectious Diseases	Pathogen Genomics Center, National Institute of Infectious Diseases	Tsuyoshi Sekizuka et al
EPI_ISL_768696	Japan/IC-0487/2020	2020-12	Pathogen Genomics Center, National Institute of Infectious Diseases	Pathogen Genomics Center, National Institute of Infectious Diseases	Tsuyoshi Sekizuka et al
EPI_ISL_768697	Japan/IC-0488/2020	2020-12	Pathogen Genomics Center, National Institute of Infectious Diseases	Pathogen Genomics Center, National Institute of Infectious Diseases	Tsuyoshi Sekizuka et al
EPI_ISL_768698	Japan/IC-0489/2020	2020-12	Pathogen Genomics Center, National Institute of Infectious Diseases	Pathogen Genomics Center, National Institute of Infectious Diseases	Tsuyoshi Sekizuka et al
EPI_ISL_768699	Japan/IC-0490/2020	2020-12	Pathogen Genomics Center, National Institute of Infectious Diseases	Pathogen Genomics Center, National Institute of Infectious Diseases	Tsuyoshi Sekizuka et al
EPI_ISL_768700	Japan/IC-0491/2020	2020-12	Pathogen Genomics Center, National Institute of Infectious Diseases	Pathogen Genomics Center, National Institute of Infectious Diseases	Tsuyoshi Sekizuka et al
EPI_ISL_768701	Japan/IC-0492/2020	2020-12	Pathogen Genomics Center, National Institute of Infectious Diseases	Pathogen Genomics Center, National Institute of Infectious Diseases	Tsuyoshi Sekizuka et al
EPI_ISL_768702	Japan/IC-0493/2020	2020-11	Pathogen Genomics Center, National Institute of Infectious Diseases	Pathogen Genomics Center, National Institute of Infectious Diseases	Tsuyoshi Sekizuka et al
EPI_ISL_768703	Japan/IC-0494/2020	2020-12	Pathogen Genomics Center, National Institute of Infectious Diseases	Pathogen Genomics Center, National Institute of Infectious Diseases	Tsuyoshi Sekizuka et al
EPI_ISL_768704	Japan/IC-0495/2020	2020-12	Pathogen Genomics Center, National Institute of Infectious Diseases	Pathogen Genomics Center, National Institute of Infectious Diseases	Tsuyoshi Sekizuka et al
EPI_ISL_768705	Japan/IC-0496/2020	2020-12	Pathogen Genomics Center, National Institute of Infectious Diseases	Pathogen Genomics Center, National Institute of Infectious Diseases	Tsuyoshi Sekizuka et al
EPI_ISL_768706	Japan/IC-0497/2020	2020-12	Pathogen Genomics Center, National Institute of Infectious Diseases	Pathogen Genomics Center, National Institute of Infectious Diseases	Tsuyoshi Sekizuka et al
EPI_ISL_768707	Japan/IC-0498/2020	2020-12	Pathogen Genomics Center, National Institute of Infectious Diseases	Pathogen Genomics Center, National Institute of Infectious Diseases	Tsuyoshi Sekizuka et al
EPI_ISL_768708	Japan/IC-0499/2020	2020-12	Pathogen Genomics Center, National Institute of Infectious Diseases	Pathogen Genomics Center, National Institute of Infectious Diseases	Tsuyoshi Sekizuka et al
EPI_ISL_768709	Japan/IC-0500/2020	2020-12	Pathogen Genomics Center, National Institute of Infectious Diseases	Pathogen Genomics Center, National Institute of Infectious Diseases	Tsuyoshi Sekizuka et al
EPI_ISL_768710	Japan/IC-0501/2020	2020-12	Pathogen Genomics Center, National Institute of Infectious Diseases	Pathogen Genomics Center, National Institute of Infectious Diseases	Tsuyoshi Sekizuka et al
EPI_ISL_768711	Japan/IC-0502/2020	2020-12	Pathogen Genomics Center, National Institute of Infectious Diseases	Pathogen Genomics Center, National Institute of Infectious Diseases	Tsuyoshi Sekizuka et al
EPI_ISL_768712	Japan/IC-0503/2020	2020-12	Pathogen Genomics Center, National Institute of Infectious Diseases	Pathogen Genomics Center, National Institute of Infectious Diseases	Tsuyoshi Sekizuka et al
EPI_ISL_768713	Japan/IC-0504/2020	2020-12	Pathogen Genomics Center, National Institute of Infectious Diseases	Pathogen Genomics Center, National Institute of Infectious Diseases	Tsuyoshi Sekizuka et al
EPI_ISL_768714	Japan/IC-0505/2020	2020-12	Pathogen Genomics Center, National Institute of Infectious Diseases	Pathogen Genomics Center, National Institute of Infectious Diseases	Tsuyoshi Sekizuka et al
EPI_ISL_768715	Japan/IC-0506/2020	2020-12	Pathogen Genomics Center, National Institute of Infectious Diseases	Pathogen Genomics Center, National Institute of Infectious Diseases	Tsuyoshi Sekizuka et al
EPI_ISL_768716	Japan/IC-0507/2020	2020-12	Pathogen Genomics Center, National Institute of Infectious Diseases	Pathogen Genomics Center, National Institute of Infectious Diseases	Tsuyoshi Sekizuka et al
EPI_ISL_768717	Japan/IC-0508/2020	2020-12	Pathogen Genomics Center, National Institute of Infectious Diseases	Pathogen Genomics Center, National Institute of Infectious Diseases	Tsuyoshi Sekizuka et al
EPI_ISL_768718	Japan/IC-0509/2020	2020-12	Pathogen Genomics Center, National Institute of Infectious Diseases	Pathogen Genomics Center, National Institute of Infectious Diseases	Tsuyoshi Sekizuka et al
EPI_ISL_768719	Japan/IC-0510/2020	2020-12	Pathogen Genomics Center, National Institute of Infectious Diseases	Pathogen Genomics Center, National Institute of Infectious Diseases	Tsuyoshi Sekizuka et al
EPI_ISL_768720	Japan/IC-0511/2020	2020-12	Pathogen Genomics Center, National Institute of Infectious Diseases	Pathogen Genomics Center, National Institute of Infectious Diseases	Tsuyoshi Sekizuka et al
EPI_ISL_768721	Japan/IC-0512/2020	2020-12	Pathogen Genomics Center, National Institute of Infectious Diseases	Pathogen Genomics Center, National Institute of Infectious Diseases	Tsuyoshi Sekizuka et al
EPI_ISL_768722	Japan/IC-0513/2020	2020-12	Pathogen Genomics Center, National Institute of Infectious Diseases	Pathogen Genomics Center, National Institute of Infectious Diseases	Tsuyoshi Sekizuka et al
EPI_ISL_768723	Japan/IC-0514/2020	2020-12	Pathogen Genomics Center, National Institute of Infectious Diseases	Pathogen Genomics Center, National Institute of Infectious Diseases	Tsuyoshi Sekizuka et al
EPI_ISL_768724	Japan/IC-0515/2020	2020-12	Pathogen Genomics Center, National Institute of Infectious Diseases	Pathogen Genomics Center, National Institute of Infectious Diseases	Tsuyoshi Sekizuka et al
EPI_ISL_408669	Japan/KY-V-029/2020	2020-01-29	Dept. of Virology III, National Institute of Infectious Diseases	Pathogen Genomics Center, National Institute of Infectious Diseases	Tsuyoshi Sekizuka et al
EPI_ISL_410531	Japan/NA-20-05-1/2020	2020-01-25	Dept. of Pathology, National Institute of Infectious Diseases	Pathogen Genomics Center, National Institute of Infectious Diseases	Tsuyoshi Sekizuka et al
EPI_ISL_591471	Japan/NF-01/2020	2020-03	Pathogen Genomics Center, National Institute of Infectious Diseases	Pathogen Genomics Center, National Institute of Infectious Diseases	Tsuyoshi Sekizuka et al
EPI_ISL_591472	Japan/NF-02/2020	2020-03	Pathogen Genomics Center, National Institute of Infectious Diseases	Pathogen Genomics Center, National Institute of Infectious Diseases	Tsuyoshi Sekizuka et al
EPI_ISL_591473	Japan/NF-03/2020	2020-03	Pathogen Genomics Center, National Institute of Infectious Diseases	Pathogen Genomics Center, National Institute of Infectious Diseases	Tsuyoshi Sekizuka et al
EPI_ISL_591474	Japan/NF-04/2020	2020-03	Pathogen Genomics Center, National Institute of Infectious Diseases	Pathogen Genomics Center, National Institute of Infectious Diseases	Tsuyoshi Sekizuka et al
EPI_ISL_591475	Japan/NF-05/2020	2020-03	Pathogen Genomics Center, National Institute of Infectious Diseases	Pathogen Genomics Center, National Institute of Infectious Diseases	Tsuyoshi Sekizuka et al
EPI_ISL_591476	Japan/NF-06/2020	2020-03	Pathogen Genomics Center, National Institute of Infectious Diseases	Pathogen Genomics Center, National Institute of Infectious Diseases	Tsuyoshi Sekizuka et al
EPI_ISL_591477	Japan/NF-07/2020	2020-03	Pathogen Genomics Center, National Institute of Infectious Diseases	Pathogen Genomics Center, National Institute of Infectious Diseases	Tsuyoshi Sekizuka et al
EPI_ISL_591478	Japan/NF-08/2020	2020-03	Pathogen Genomics Center, National Institute of Infectious Diseases	Pathogen Genomics Center, National Institute of Infectious Diseases	Tsuyoshi Sekizuka et al
EPI_ISL_591479	Japan/NF-09/2020	2020-04	Pathogen Genomics Center, National Institute of Infectious Diseases	Pathogen Genomics Center, National Institute of Infectious Diseases	Tsuyoshi Sekizuka et al
EPI_ISL_591480	Japan/NF-10/2020	2020-04	Pathogen Genomics Center, National Institute of Infectious Diseases	Pathogen Genomics Center, National Institute of Infectious Diseases	Tsuyoshi Sekizuka et al
EPI_ISL_591481	Japan/NF-11/2020	2020-04	Pathogen Genomics Center, National Institute of Infectious Diseases	Pathogen Genomics Center, National Institute of Infectious Diseases	Tsuyoshi Sekizuka et al
EPI_ISL_591482	Japan/NF-12/2020	2020-04	Pathogen Genomics Center, National Institute of Infectious Diseases	Pathogen Genomics Center, National Institute of Infectious Diseases	Tsuyoshi Sekizuka et al
EPI_ISL_591483	Japan/NF-13/2020	2020-04	Pathogen Genomics Center, National Institute of Infectious Diseases	Pathogen Genomics Center, National Institute of Infectious Diseases	Tsuyoshi Sekizuka et al
EPI_ISL_481255	Japan/NGS-CD-010/2020	2020-04-23	Department of Emerging Infectious Diseases, Institute of Tropical Medicine, Nagasaki University	Department of Emerging Infectious Diseases, Institute of Tropical Medicine, Nagasaki University	Jiro Yasuda et al
EPI_ISL_481257	Japan/NGS-CD-024/2020	2020-04-23	Department of Emerging Infectious Diseases, Institute of Tropical Medicine, Nagasaki University	Department of Emerging Infectious Diseases, Institute of Tropical Medicine, Nagasaki University	Jiro Yasuda et al
EPI_ISL_481258	Japan/NGS-CD-107/2020	2020-04-23	Department of Emerging Infectious Diseases, Institute of Tropical Medicine, Nagasaki University	Department of Emerging Infectious Diseases, Institute of Tropical Medicine, Nagasaki University	Jiro Yasuda et al
EPI_ISL_481259	Japan/NGS-CD-235/2020	2020-04-24	Department of Emerging Infectious Diseases, Institute of Tropical Medicine, Nagasaki University	Department of Emerging Infectious Diseases, Institute of Tropical Medicine, Nagasaki University	Jiro Yasuda et al
EPI_ISL_481260	Japan/NGS-CD-292/2020	2020-04-24	Department of Emerging Infectious Diseases, Institute of Tropical Medicine, Nagasaki University	Department of Emerging Infectious Diseases, Institute of Tropical Medicine, Nagasaki University	Jiro Yasuda et al
EPI_ISL_481261	Japan/NGS-CD-361/2020	2020-04-24	Department of Emerging Infectious Diseases, Institute of Tropical Medicine, Nagasaki University	Department of Emerging Infectious Diseases, Institute of Tropical Medicine, Nagasaki University	Jiro Yasuda et al
EPI_ISL_481263	Japan/NGS-CD-365/2020	2020-04-24	Department of Emerging Infectious Diseases, Institute of Tropical Medicine, Nagasaki University	Department of Emerging Infectious Diseases, Institute of Tropical Medicine, Nagasaki University	Jiro Yasuda et al
EPI_ISL_481251	Japan/NGS-IA-1/2020	2020-03-14	Department of Emerging Infectious Diseases, Institute of Tropical Medicine, Nagasaki University	Department of Emerging Infectious Diseases, Institute of Tropical Medicine, Nagasaki University	Jiro Yasuda et al
EPI_ISL_481252	Japan/NGS-IB-2/2020	2020-04-04	Department of Emerging Infectious Diseases, Institute of Tropical Medicine, Nagasaki University	Department of Emerging Infectious Diseases, Institute of Tropical Medicine, Nagasaki University	Jiro Yasuda et al
EPI_ISL_481254	Japan/NGS-SC-1/2020	2020-04-01	Department of Emerging Infectious Diseases, Institute of Tropical Medicine, Nagasaki University	Department of Emerging Infectious Diseases, Institute of Tropical Medicine, Nagasaki University	Jiro Yasuda et al
EPI_ISL_568556	Japan/NGY-NNH-001/2020	2020-03-13	Department of Infectious Diseases and Immunology, National Hospital Organization Nagoya Medical Center	Clinical Research Center, National Hospital Organization Nagoya Medical Center	Yoshihiro Nakata et al
EPI_ISL_568557	Japan/NGY-NNH-002/2020	2020-03-20	Department of Infectious Diseases and Immunology, National Hospital Organization Nagoya Medical Center	Clinical Research Center, National Hospital Organization Nagoya Medical Center	Yoshihiro Nakata et al
EPI_ISL_568558	Japan/NGY-NNH-003/2020	2020-03-31	Department of Infectious Diseases and Immunology, National Hospital Organization Nagoya Medical Center	Clinical Research Center, National Hospital Organization Nagoya Medical Center	Yoshihiro Nakata et al
EPI_ISL_568559	Japan/NGY-NNH-004/2020	2020-04-07	Department of Infectious Diseases and Immunology, National Hospital Organization Nagoya Medical Center	Clinical Research Center, National Hospital Organization Nagoya Medical Center	Yoshihiro Nakata et al
EPI_ISL_568560	Japan/NGY-NNH-005/2020	2020-04-07	Department of Infectious Diseases and Immunology, National Hospital Organization Nagoya Medical Center	Clinical Research Center, National Hospital Organization Nagoya Medical Center	Yoshihiro Nakata et al
EPI_ISL_568561	Japan/NGY-NNH-006/2020	2020-04-15	Department of Infectious Diseases and Immunology, National Hospital Organization Nagoya Medical Center	Clinical Research Center, National Hospital Organization Nagoya Medical Center	Yoshihiro Nakata et al
EPI_ISL_568562	Japan/NGY-NNH-007/2020	2020-04-16	Department of Infectious Diseases and Immunology, National Hospital Organization Nagoya Medical Center	Clinical Research Center, National Hospital Organization Nagoya Medical Center	Yoshihiro Nakata et al
EPI_ISL_568563	Japan/NGY-NNH-008/2020	2020-04-23	Department of Infectious Diseases and Immunology, National Hospital Organization Nagoya Medical Center	Clinical Research Center, National Hospital Organization Nagoya Medical Center	Yoshihiro Nakata et al
EPI_ISL_568564	Japan/NGY-NNH-009/2020	2020-07-13	Department of Infectious Diseases and Immunology, National Hospital Organization Nagoya Medical Center	Clinical Research Center, National Hospital Organization Nagoya Medical Center	Yoshihiro Nakata et al
EPI_ISL_568565	Japan/NGY-NNH-010/2020	2020-07-15	Department of Infectious Diseases and Immunology, National Hospital Organization Nagoya Medical Center	Clinical Research Center, National Hospital Organization Nagoya Medical Center	Yoshihiro Nakata et al
EPI_ISL_568566	Japan/NGY-NNH-011/2020	2020-07-17	Department of Infectious Diseases and Immunology, National Hospital Organization Nagoya Medical Center	Clinical Research Center, National Hospital Organization Nagoya Medical Center	Yoshihiro Nakata et al
EPI_ISL_568567	Japan/NGY-NNH-012/2020	2020-07-21	Department of Infectious Diseases and Immunology, National Hospital Organization Nagoya Medical Center	Clinical Research Center, National Hospital Organization Nagoya Medical Center	Yoshihiro Nakata et al
EPI_ISL_568568	Japan/NGY-NNH-013/2020	2020-07-22	Department of Infectious Diseases and Immunology, National Hospital Organization Nagoya Medical Center	Clinical Research Center, National Hospital Organization Nagoya Medical Center	Yoshihiro Nakata et al
EPI_ISL_568569	Japan/NGY-NNH-014/2020	2020-07-22	Department of Infectious Diseases and Immunology, National Hospital Organization Nagoya Medical Center	Clinical Research Center, National Hospital Organization Nagoya Medical Center	Yoshihiro Nakata et al
EPI_ISL_568570	Japan/NGY-NNH-015/2020	2020-07-27	Department of Infectious Diseases and Immunology, National Hospital Organization Nagoya Medical Center	Clinical Research Center, National Hospital Organization Nagoya Medical Center	Yoshihiro Nakata et al
EPI_ISL_568571	Japan/NGY-NNH-016/2020	2020-07-28	Department of Infectious Diseases and Immunology, National Hospital Organization Nagoya Medical Center	Clinical Research Center, National Hospital Organization Nagoya Medical Center	Yoshihiro Nakata et al
EPI_ISL_568572	Japan/NGY-NNH-017/2020	2020-07-28	Department of Infectious Diseases and Immunology, National Hospital Organization Nagoya Medical Center	Clinical Research Center, National Hospital Organization Nagoya Medical Center	Yoshihiro Nakata et al
EPI_ISL_568573	Japan/NGY-NNH-018/2020	2020-08-08	Department of Infectious Diseases and Immunology, National Hospital Organization Nagoya Medical Center	Clinical Research Center, National Hospital Organization Nagoya Medical Center	Yoshihiro Nakata et al
EPI_ISL_568574	Japan/NGY-NNH-019/2020	2020-08-11	Department of Infectious Diseases and Immunology, National Hospital Organization Nagoya Medical Center	Clinical Research Center, National Hospital Organization Nagoya Medical Center	Yoshihiro Nakata et al
EPI_ISL_568575	Japan/NGY-NNH-020/2020	2020-08-11	Department of Infectious Diseases and Immunology, National Hospital Organization Nagoya Medical Center	Clinical Research Center, National Hospital Organization Nagoya Medical Center	Yoshihiro Nakata et al
EPI_ISL_568576	Japan/NGY-NNH-021/2020	2020-08-15	Department of Infectious Diseases and Immunology, National Hospital Organization Nagoya Medical Center	Clinical Research Center, National Hospital Organization Nagoya Medical Center	Yoshihiro Nakata et al
EPI_ISL_636989	Japan/NGY-NNH-022/2020	2020-03-13	Department of Infectious Diseases and Immunology, National Hospital Organization Nagoya Medical Center	Clinical Research Center, National Hospital Organization Nagoya Medical Center	Yoshihiro Nakata et al
EPI_ISL_636990	Japan/NGY-NNH-023/2020	2020-03-31	Department of Infectious Diseases and Immunology, National Hospital Organization Nagoya Medical Center	Clinical Research Center, National Hospital Organization Nagoya Medical Center	Yoshihiro Nakata et al
EPI_ISL_636991	Japan/NGY-NNH-024/2020	2020-04-06	Department of Infectious Diseases and Immunology, National Hospital Organization Nagoya Medical Center	Clinical Research Center, National Hospital Organization Nagoya Medical Center	Yoshihiro Nakata et al
EPI_ISL_636992	Japan/NGY-NNH-025/2020	2020-04-07	Department of Infectious Diseases and Immunology, National Hospital Organization Nagoya Medical Center	Clinical Research Center, National Hospital Organization Nagoya Medical Center	Yoshihiro Nakata et al
EPI_ISL_636993	Japan/NGY-NNH-026/2020	2020-04-10	Department of Infectious Diseases and Immunology, National Hospital Organization Nagoya Medical Center	Clinical Research Center, National Hospital Organization Nagoya Medical Center	Yoshihiro Nakata et al
EPI_ISL_636994	Japan/NGY-NNH-027/2020	2020-04-13	Department of Infectious Diseases and Immunology, National Hospital Organization Nagoya Medical Center	Clinical Research Center, National Hospital Organization Nagoya Medical Center	Yoshihiro Nakata et al
EPI_ISL_637075	Japan/NGY-NNH-028/2020	2020-05-01	Department of Infectious Diseases and Immunology, National Hospital Organization Nagoya Medical Center	Clinical Research Center, National Hospital Organization Nagoya Medical Center	Yoshihiro Nakata et al
EPI_ISL_636995	Japan/NGY-NNH-029/2020	2020-07-21	Department of Infectious Diseases and Immunology, National Hospital Organization Nagoya Medical Center	Clinical Research Center, National Hospital Organization Nagoya Medical Center	Yoshihiro Nakata et al
EPI_ISL_636996	Japan/NGY-NNH-030/2020	2020-07-22	Department of Infectious Diseases and Immunology, National Hospital Organization Nagoya Medical Center	Clinical Research Center, National Hospital Organization Nagoya Medical Center	Yoshihiro Nakata et al
EPI_ISL_636997	Japan/NGY-NNH-031/2020	2020-07-23	Department of Infectious Diseases and Immunology, National Hospital Organization Nagoya Medical Center	Clinical Research Center, National Hospital Organization Nagoya Medical Center	Yoshihiro Nakata et al
EPI_ISL_636998	Japan/NGY-NNH-032/2020	2020-07-27	Department of Infectious Diseases and Immunology, National Hospital Organization Nagoya Medical Center	Clinical Research Center, National Hospital Organization Nagoya Medical Center	Yoshihiro Nakata et al
EPI_ISL_636999	Japan/NGY-NNH-033/2020	2020-07-27	Department of Infectious Diseases and Immunology, National Hospital Organization Nagoya Medical Center	Clinical Research Center, National Hospital Organization Nagoya Medical Center	Yoshihiro Nakata et al
EPI_ISL_637000	Japan/NGY-NNH-034/2020	2020-07-27	Department of Infectious Diseases and Immunology, National Hospital Organization Nagoya Medical Center	Clinical Research Center, National Hospital Organization Nagoya Medical Center	Yoshihiro Nakata et al
EPI_ISL_637001	Japan/NGY-NNH-035/2020	2020-07-28	Department of Infectious Diseases and Immunology, National Hospital Organization Nagoya Medical Center	Clinical Research Center, National Hospital Organization Nagoya Medical Center	Yoshihiro Nakata et al
EPI_ISL_637002	Japan/NGY-NNH-036/2020	2020-07-28	Department of Infectious Diseases and Immunology, National Hospital Organization Nagoya Medical Center	Clinical Research Center, National Hospital Organization Nagoya Medical Center	Yoshihiro Nakata et al
EPI_ISL_637003	Japan/NGY-NNH-037/2020	2020-07-31	Department of Infectious Diseases and Immunology, National Hospital Organization Nagoya Medical Center	Clinical Research Center, National Hospital Organization Nagoya Medical Center	Yoshihiro Nakata et al
EPI_ISL_637004	Japan/NGY-NNH-038/2020	2020-07-31	Department of Infectious Diseases and Immunology, National Hospital Organization Nagoya Medical Center	Clinical Research Center, National Hospital Organization Nagoya Medical Center	Yoshihiro Nakata et al
EPI_ISL_637005	Japan/NGY-NNH-039/2020	2020-08-03	Department of Infectious Diseases and Immunology, National Hospital Organization Nagoya Medical Center	Clinical Research Center, National Hospital Organization Nagoya Medical Center	Yoshihiro Nakata et al
EPI_ISL_637006	Japan/NGY-NNH-040/2020	2020-08-04	Department of Infectious Diseases and Immunology, National Hospital Organization Nagoya Medical Center	Clinical Research Center, National Hospital Organization Nagoya Medical Center	Yoshihiro Nakata et al
EPI_ISL_637007	Japan/NGY-NNH-041/2020	2020-08-05	Department of Infectious Diseases and Immunology, National Hospital Organization Nagoya Medical Center	Clinical Research Center, National Hospital Organization Nagoya Medical Center	Yoshihiro Nakata et al
EPI_ISL_637008	Japan/NGY-NNH-042/2020	2020-08-08	Department of Infectious Diseases and Immunology, National Hospital Organization Nagoya Medical Center	Clinical Research Center, National Hospital Organization Nagoya Medical Center	Yoshihiro Nakata et al
EPI_ISL_637009	Japan/NGY-NNH-043/2020	2020-08-10	Department of Infectious Diseases and Immunology, National Hospital Organization Nagoya Medical Center	Clinical Research Center, National Hospital Organization Nagoya Medical Center	Yoshihiro Nakata et al
EPI_ISL_637010	Japan/NGY-NNH-044/2020	2020-08-11	Department of Infectious Diseases and Immunology, National Hospital Organization Nagoya Medical Center	Clinical Research Center, National Hospital Organization Nagoya Medical Center	Yoshihiro Nakata et al
EPI_ISL_637011	Japan/NGY-NNH-045/2020	2020-08-14	Department of Infectious Diseases and Immunology, National Hospital Organization Nagoya Medical Center	Clinical Research Center, National Hospital Organization Nagoya Medical Center	Yoshihiro Nakata et al
EPI_ISL_637012	Japan/NGY-NNH-046/2020	2020-08-20	Department of Infectious Diseases and Immunology, National Hospital Organization Nagoya Medical Center	Clinical Research Center, National Hospital Organization Nagoya Medical Center	Yoshihiro Nakata et al
EPI_ISL_637013	Japan/NGY-NNH-047/2020	2020-08-22	Department of Infectious Diseases and Immunology, National Hospital Organization Nagoya Medical Center	Clinical Research Center, National Hospital Organization Nagoya Medical Center	Yoshihiro Nakata et al
EPI_ISL_637014	Japan/NGY-NNH-048/2020	2020-08-25	Department of Infectious Diseases and Immunology, National Hospital Organization Nagoya Medical Center	Clinical Research Center, National Hospital Organization Nagoya Medical Center	Yoshihiro Nakata et al
EPI_ISL_637015	Japan/NGY-NNH-049/2020	2020-09-17	Department of Infectious Diseases and Immunology, National Hospital Organization Nagoya Medical Center	Clinical Research Center, National Hospital Organization Nagoya Medical Center	Yoshihiro Nakata et al
EPI_ISL_637016	Japan/NGY-NNH-050/2020	2020-09-22	Department of Infectious Diseases and Immunology, National Hospital Organization Nagoya Medical Center	Clinical Research Center, National Hospital Organization Nagoya Medical Center	Yoshihiro Nakata et al
EPI_ISL_637017	Japan/NGY-NNH-051/2020	2020-09-25	Department of Infectious Diseases and Immunology, National Hospital Organization Nagoya Medical Center	Clinical Research Center, National Hospital Organization Nagoya Medical Center	Yoshihiro Nakata et al
EPI_ISL_637018	Japan/NGY-NNH-052/2020	2020-10-05	Department of Infectious Diseases and Immunology, National Hospital Organization Nagoya Medical Center	Clinical Research Center, National Hospital Organization Nagoya Medical Center	Yoshihiro Nakata et al
EPI_ISL_637019	Japan/NGY-NNH-053/2020	2020-10-12	Department of Infectious Diseases and Immunology, National Hospital Organization Nagoya Medical Center	Clinical Research Center, National Hospital Organization Nagoya Medical Center	Yoshihiro Nakata et al
EPI_ISL_637020	Japan/NGY-NNH-054/2020	2020-10-23	Department of Infectious Diseases and Immunology, National Hospital Organization Nagoya Medical Center	Clinical Research Center, National Hospital Organization Nagoya Medical Center	Yoshihiro Nakata et al
EPI_ISL_637021	Japan/NGY-NNH-055/2020	2020-10-28	Department of Infectious Diseases and Immunology, National Hospital Organization Nagoya Medical Center	Clinical Research Center, National Hospital Organization Nagoya Medical Center	Yoshihiro Nakata et al
EPI_ISL_510545	Japan/OL-23RD5/2020	2020-06	Takayuki Hishiki Kanagawa Prefectural Institute of Public Health	Takayuki Hishiki Kanagawa Prefectural Institute of Public Health	Hishiki et al
EPI_ISL_410532	Japan/OS-20-07-1/2020	2020-01-23	Dept. of Pathology, National Institute of Infectious Diseases	Pathogen Genomics Center, National Institute of Infectious Diseases	Tsuyoshi Sekizuka et al
EPI_ISL_419296	Japan/P1/2020	2020-03-08	Kochi Prefectural Institute of Public Health	Pathogen Genomics Center, National Institute of Infectious Diseases	Tsuyoshi Sekizuka et al
EPI_ISL_419297	Japan/P2-1/2020	2020-03-10	Chiba Prefectural Institute of Public Health	Pathogen Genomics Center, National Institute of Infectious Diseases	Tsuyoshi Sekizuka et al
EPI_ISL_419298	Japan/P2-2/2020	2020-03-10	Chiba Prefectural Institute of Public Health	Pathogen Genomics Center, National Institute of Infectious Diseases	Tsuyoshi Sekizuka et al
EPI_ISL_419299	Japan/P3-1/2020	2020-03-09	Ishikawa Prefectural Institute of Public Health and Environmental Science	Pathogen Genomics Center, National Institute of Infectious Diseases	Tsuyoshi Sekizuka et al
EPI_ISL_419300	Japan/P3-2/2020	2020-03-20	Ishikawa Prefectural Institute of Public Health and Environmental Science	Pathogen Genomics Center, National Institute of Infectious Diseases	Tsuyoshi Sekizuka et al
EPI_ISL_419301	Japan/P4-1/2020	2020-03-11	Saitama Prefectural Institute of Public Health	Pathogen Genomics Center, National Institute of Infectious Diseases	Tsuyoshi Sekizuka et al
EPI_ISL_419302	Japan/P4-2/2020	2020-03-12	Saitama Prefectural Institute of Public Health	Pathogen Genomics Center, National Institute of Infectious Diseases	Tsuyoshi Sekizuka et al
EPI_ISL_419303	Japan/P4-3/2020	2020-03-12	Saitama Prefectural Institute of Public Health	Pathogen Genomics Center, National Institute of Infectious Diseases	Tsuyoshi Sekizuka et al
EPI_ISL_419304	Japan/P4-4/2020	2020-03-17	Saitama Prefectural Institute of Public Health	Pathogen Genomics Center, National Institute of Infectious Diseases	Tsuyoshi Sekizuka et al
EPI_ISL_419305	Japan/P4-5/2020	2020-03-18	Saitama Prefectural Institute of Public Health	Pathogen Genomics Center, National Institute of Infectious Diseases	Tsuyoshi Sekizuka et al
EPI_ISL_419306	Japan/P4-6/2020	2020-03-20	Saitama Prefectural Institute of Public Health	Pathogen Genomics Center, National Institute of Infectious Diseases	Tsuyoshi Sekizuka et al
EPI_ISL_419307	Japan/P4-7/2020	2020-03-20	Saitama Prefectural Institute of Public Health	Pathogen Genomics Center, National Institute of Infectious Diseases	Tsuyoshi Sekizuka et al
EPI_ISL_419308	Japan/P4-8/2020	2020-03-19	Saitama Prefectural Institute of Public Health	Pathogen Genomics Center, National Institute of Infectious Diseases	Tsuyoshi Sekizuka et al
EPI_ISL_419309	Japan/P5-1/2020	2020-03-12	Chiba Prefectural Institute of Public Health	Pathogen Genomics Center, National Institute of Infectious Diseases	Tsuyoshi Sekizuka et al
EPI_ISL_419310	Japan/P5-2/2020	2020-03-13	Chiba Prefectural Institute of Public Health	Pathogen Genomics Center, National Institute of Infectious Diseases	Tsuyoshi Sekizuka et al
EPI_ISL_419311	Japan/P5-3/2020	2020-03-13	Chiba Prefectural Institute of Public Health	Pathogen Genomics Center, National Institute of Infectious Diseases	Tsuyoshi Sekizuka et al
EPI_ISL_479792	Japan/PG-0003/2020	2020-02	Hokkaido Institute of Public Health	Pathogen Genomics Center, National Institute of Infectious Diseases	Tsuyoshi Sekizuka et al
EPI_ISL_479793	Japan/PG-0004/2020	2020-02	Hokkaido Institute of Public Health	Pathogen Genomics Center, National Institute of Infectious Diseases	Tsuyoshi Sekizuka et al
EPI_ISL_479794	Japan/PG-0005/2020	2020-02	Hokkaido Institute of Public Health	Pathogen Genomics Center, National Institute of Infectious Diseases	Tsuyoshi Sekizuka et al
EPI_ISL_479795	Japan/PG-0006/2020	2020-02	Hokkaido Institute of Public Health	Pathogen Genomics Center, National Institute of Infectious Diseases	Tsuyoshi Sekizuka et al
EPI_ISL_479796	Japan/PG-0009/2020	2020-02	Ishikawa Prefectural Institute of Public Health and Environmental Science	Pathogen Genomics Center, National Institute of Infectious Diseases	Tsuyoshi Sekizuka et al
EPI_ISL_479797	Japan/PG-0010/2020	2020-02-18	Sagamihara City Public Health Research Institute	Pathogen Genomics Center, National Institute of Infectious Diseases	Tsuyoshi Sekizuka et al
EPI_ISL_479798	Japan/PG-0011/2020	2020-02-18	Sagamihara City Public Health Research Institute	Pathogen Genomics Center, National Institute of Infectious Diseases	Tsuyoshi Sekizuka et al
EPI_ISL_479799	Japan/PG-0015/2020	2020-01-20	Sapporo City Institute of Public Health	Pathogen Genomics Center, National Institute of Infectious Diseases	Tsuyoshi Sekizuka et al
EPI_ISL_479800	Japan/PG-0016/2020	2020-01-20	Sapporo City Institute of Public Health	Pathogen Genomics Center, National Institute of Infectious Diseases	Tsuyoshi Sekizuka et al
EPI_ISL_479801	Japan/PG-0022/2020	2020-02	Hokkaido Institute of Public Health	Pathogen Genomics Center, National Institute of Infectious Diseases	Tsuyoshi Sekizuka et al
EPI_ISL_479802	Japan/PG-0031/2020	2020-02-25	Sagamihara City Public Health Research Institute	Pathogen Genomics Center, National Institute of Infectious Diseases	Tsuyoshi Sekizuka et al
EPI_ISL_479803	Japan/PG-0033/2020	2020-02-28	Sagamihara City Public Health Research Institute	Pathogen Genomics Center, National Institute of Infectious Diseases	Tsuyoshi Sekizuka et al
EPI_ISL_479804	Japan/PG-0036/2020	2020-02-29	Sagamihara City Public Health Research Institute	Pathogen Genomics Center, National Institute of Infectious Diseases	Tsuyoshi Sekizuka et al
EPI_ISL_479805	Japan/PG-0038/2020	2020-03-04	Saitama Prefectural Institute of Public Health	Pathogen Genomics Center, National Institute of Infectious Diseases	Tsuyoshi Sekizuka et al
EPI_ISL_479806	Japan/PG-0039/2020	2020-03-04	Saitama Prefectural Institute of Public Health	Pathogen Genomics Center, National Institute of Infectious Diseases	Tsuyoshi Sekizuka et al
EPI_ISL_479807	Japan/PG-0040/2020	2020-03-05	Saitama Prefectural Institute of Public Health	Pathogen Genomics Center, National Institute of Infectious Diseases	Tsuyoshi Sekizuka et al
EPI_ISL_479808	Japan/PG-0041/2020	2020-03-06	Saitama Prefectural Institute of Public Health	Pathogen Genomics Center, National Institute of Infectious Diseases	Tsuyoshi Sekizuka et al
EPI_ISL_479809	Japan/PG-0045/2020	2020-02	Chiba Prefectural Institute of Public Health	Pathogen Genomics Center, National Institute of Infectious Diseases	Tsuyoshi Sekizuka et al
EPI_ISL_479810	Japan/PG-0046/2020	2020-02	Chiba Prefectural Institute of Public Health	Pathogen Genomics Center, National Institute of Infectious Diseases	Tsuyoshi Sekizuka et al
EPI_ISL_479811	Japan/PG-0048/2020	2020-02	Chiba Prefectural Institute of Public Health	Pathogen Genomics Center, National Institute of Infectious Diseases	Tsuyoshi Sekizuka et al
EPI_ISL_479812	Japan/PG-0049/2020	2020-03-01	Hokkaido Institute of Public Health	Pathogen Genomics Center, National Institute of Infectious Diseases	Tsuyoshi Sekizuka et al
EPI_ISL_479813	Japan/PG-0050/2020	2020-03-03	Hokkaido Institute of Public Health	Pathogen Genomics Center, National Institute of Infectious Diseases	Tsuyoshi Sekizuka et al
EPI_ISL_479814	Japan/PG-0051/2020	2020-03-03	Hokkaido Institute of Public Health	Pathogen Genomics Center, National Institute of Infectious Diseases	Tsuyoshi Sekizuka et al
EPI_ISL_479815	Japan/PG-0052/2020	2020-03-05	Hokkaido Institute of Public Health	Pathogen Genomics Center, National Institute of Infectious Diseases	Tsuyoshi Sekizuka et al
EPI_ISL_479816	Japan/PG-0053/2020	2020-03-06	Hokkaido Institute of Public Health	Pathogen Genomics Center, National Institute of Infectious Diseases	Tsuyoshi Sekizuka et al
EPI_ISL_479817	Japan/PG-0054/2020	2020-03-07	Hokkaido Institute of Public Health	Pathogen Genomics Center, National Institute of Infectious Diseases	Tsuyoshi Sekizuka et al
EPI_ISL_479818	Japan/PG-0055/2020	2020-03-07	Hokkaido Institute of Public Health	Pathogen Genomics Center, National Institute of Infectious Diseases	Tsuyoshi Sekizuka et al
EPI_ISL_479819	Japan/PG-0056/2020	2020-03-08	Hokkaido Institute of Public Health	Pathogen Genomics Center, National Institute of Infectious Diseases	Tsuyoshi Sekizuka et al
EPI_ISL_479820	Japan/PG-0057/2020	2020-03-08	Hokkaido Institute of Public Health	Pathogen Genomics Center, National Institute of Infectious Diseases	Tsuyoshi Sekizuka et al
EPI_ISL_479821	Japan/PG-0058/2020	2020-03-02	Department of Infectious Diseases, Kobe Institute of Health	Pathogen Genomics Center, National Institute of Infectious Diseases	Tsuyoshi Sekizuka et al
EPI_ISL_479822	Japan/PG-0060/2020	2020-03-08	Department of Infectious Diseases, Kobe Institute of Health	Pathogen Genomics Center, National Institute of Infectious Diseases	Tsuyoshi Sekizuka et al
EPI_ISL_479823	Japan/PG-0063/2020	2020-03-01	Kochi Prefectural Institute of Public Health	Pathogen Genomics Center, National Institute of Infectious Diseases	Tsuyoshi Sekizuka et al
EPI_ISL_479824	Japan/PG-0066/2020	2020-02-15	Kumamoto PrefecturalInstituteof Public-Health and Environmental Science	Pathogen Genomics Center, National Institute of Infectious Diseases	Tsuyoshi Sekizuka et al
EPI_ISL_684108	Japan/PG-0067/2020	2020-02	Tokyo Metropolitan Institute of Public Health	Pathogen Genomics Center, National Institute of Infectious Diseases	Tsuyoshi Sekizuka et al
EPI_ISL_479825	Japan/PG-0068/2020	2020-02	Tokyo Metropolitan Institute of Public Health	Pathogen Genomics Center, National Institute of Infectious Diseases	Tsuyoshi Sekizuka et al
EPI_ISL_684109	Japan/PG-0069/2020	2020-02	Tokyo Metropolitan Institute of Public Health	Pathogen Genomics Center, National Institute of Infectious Diseases	Tsuyoshi Sekizuka et al
EPI_ISL_479826	Japan/PG-0071/2020	2020-02-26	Sapporo City Institute of Public Health	Pathogen Genomics Center, National Institute of Infectious Diseases	Tsuyoshi Sekizuka et al
EPI_ISL_479827	Japan/PG-0072/2020	2020-02-27	Sapporo City Institute of Public Health	Pathogen Genomics Center, National Institute of Infectious Diseases	Tsuyoshi Sekizuka et al
EPI_ISL_684110	Japan/PG-0073/2020	2020-02	Pathogen Genomics Center, National Institute of Infectious Diseases	Pathogen Genomics Center, National Institute of Infectious Diseases	Tsuyoshi Sekizuka et al
EPI_ISL_479828	Japan/PG-0074/2020	2020-02-27	Sapporo City Institute of Public Health	Pathogen Genomics Center, National Institute of Infectious Diseases	Tsuyoshi Sekizuka et al
EPI_ISL_684111	Japan/PG-0075/2020	2020-02	Pathogen Genomics Center, National Institute of Infectious Diseases	Pathogen Genomics Center, National Institute of Infectious Diseases	Tsuyoshi Sekizuka et al
EPI_ISL_479829	Japan/PG-0076/2020	2020-02-28	Sapporo City Institute of Public Health	Pathogen Genomics Center, National Institute of Infectious Diseases	Tsuyoshi Sekizuka et al
EPI_ISL_479830	Japan/PG-0077/2020	2020-02-28	Sapporo City Institute of Public Health	Pathogen Genomics Center, National Institute of Infectious Diseases	Tsuyoshi Sekizuka et al
EPI_ISL_684112	Japan/PG-0078/2020	2020-02	Pathogen Genomics Center, National Institute of Infectious Diseases	Pathogen Genomics Center, National Institute of Infectious Diseases	Tsuyoshi Sekizuka et al
EPI_ISL_684113	Japan/PG-0079/2020	2020-02	Pathogen Genomics Center, National Institute of Infectious Diseases	Pathogen Genomics Center, National Institute of Infectious Diseases	Tsuyoshi Sekizuka et al
EPI_ISL_479831	Japan/PG-0080/2020	2020-03-02	Sapporo City Institute of Public Health	Pathogen Genomics Center, National Institute of Infectious Diseases	Tsuyoshi Sekizuka et al
EPI_ISL_479832	Japan/PG-0081/2020	2020-03-02	Sapporo City Institute of Public Health	Pathogen Genomics Center, National Institute of Infectious Diseases	Tsuyoshi Sekizuka et al
EPI_ISL_479833	Japan/PG-0082/2020	2020-03-02	Sapporo City Institute of Public Health	Pathogen Genomics Center, National Institute of Infectious Diseases	Tsuyoshi Sekizuka et al
EPI_ISL_684114	Japan/PG-0083/2020	2020-03	Pathogen Genomics Center, National Institute of Infectious Diseases	Pathogen Genomics Center, National Institute of Infectious Diseases	Tsuyoshi Sekizuka et al
EPI_ISL_479834	Japan/PG-0084/2020	2020-03-04	Sapporo City Institute of Public Health	Pathogen Genomics Center, National Institute of Infectious Diseases	Tsuyoshi Sekizuka et al
EPI_ISL_684115	Japan/PG-0085/2020	2020-03	Pathogen Genomics Center, National Institute of Infectious Diseases	Pathogen Genomics Center, National Institute of Infectious Diseases	Tsuyoshi Sekizuka et al
EPI_ISL_684116	Japan/PG-0086/2020	2020-03	Pathogen Genomics Center, National Institute of Infectious Diseases	Pathogen Genomics Center, National Institute of Infectious Diseases	Tsuyoshi Sekizuka et al
EPI_ISL_479835	Japan/PG-0087/2020	2020-03-04	Sapporo City Institute of Public Health	Pathogen Genomics Center, National Institute of Infectious Diseases	Tsuyoshi Sekizuka et al
EPI_ISL_684117	Japan/PG-0088/2020	2020-03	Pathogen Genomics Center, National Institute of Infectious Diseases	Pathogen Genomics Center, National Institute of Infectious Diseases	Tsuyoshi Sekizuka et al
EPI_ISL_479836	Japan/PG-0089/2020	2020-03-05	Sapporo City Institute of Public Health	Pathogen Genomics Center, National Institute of Infectious Diseases	Tsuyoshi Sekizuka et al
EPI_ISL_684118	Japan/PG-0090/2020	2020-03	Pathogen Genomics Center, National Institute of Infectious Diseases	Pathogen Genomics Center, National Institute of Infectious Diseases	Tsuyoshi Sekizuka et al
EPI_ISL_479837	Japan/PG-0091/2020	2020-03-06	Sapporo City Institute of Public Health	Pathogen Genomics Center, National Institute of Infectious Diseases	Tsuyoshi Sekizuka et al
EPI_ISL_479838	Japan/PG-0092/2020	2020-03-06	Sapporo City Institute of Public Health	Pathogen Genomics Center, National Institute of Infectious Diseases	Tsuyoshi Sekizuka et al
EPI_ISL_684119	Japan/PG-0093/2020	2020-03	Pathogen Genomics Center, National Institute of Infectious Diseases	Pathogen Genomics Center, National Institute of Infectious Diseases	Tsuyoshi Sekizuka et al
EPI_ISL_684120	Japan/PG-0094/2020	2020-03	Pathogen Genomics Center, National Institute of Infectious Diseases	Pathogen Genomics Center, National Institute of Infectious Diseases	Tsuyoshi Sekizuka et al
EPI_ISL_479839	Japan/PG-0095/2020	2020-03-07	Sapporo City Institute of Public Health	Pathogen Genomics Center, National Institute of Infectious Diseases	Tsuyoshi Sekizuka et al
EPI_ISL_684121	Japan/PG-0096/2020	2020-03	Pathogen Genomics Center, National Institute of Infectious Diseases	Pathogen Genomics Center, National Institute of Infectious Diseases	Tsuyoshi Sekizuka et al
EPI_ISL_479840	Japan/PG-0097/2020	2020-03-07	Sapporo City Institute of Public Health	Pathogen Genomics Center, National Institute of Infectious Diseases	Tsuyoshi Sekizuka et al
EPI_ISL_479841	Japan/PG-0098/2020	2020-03-08	Sapporo City Institute of Public Health	Pathogen Genomics Center, National Institute of Infectious Diseases	Tsuyoshi Sekizuka et al
EPI_ISL_479842	Japan/PG-0099/2020	2020-03-08	Sapporo City Institute of Public Health	Pathogen Genomics Center, National Institute of Infectious Diseases	Tsuyoshi Sekizuka et al
EPI_ISL_479843	Japan/PG-0100/2020	2020-03-09	Sapporo City Institute of Public Health	Pathogen Genomics Center, National Institute of Infectious Diseases	Tsuyoshi Sekizuka et al
EPI_ISL_684122	Japan/PG-0101/2020	2020-03	Pathogen Genomics Center, National Institute of Infectious Diseases	Pathogen Genomics Center, National Institute of Infectious Diseases	Tsuyoshi Sekizuka et al
EPI_ISL_684123	Japan/PG-0102/2020	2020-03	Pathogen Genomics Center, National Institute of Infectious Diseases	Pathogen Genomics Center, National Institute of Infectious Diseases	Tsuyoshi Sekizuka et al
EPI_ISL_479844	Japan/PG-0104/2020	2020-03-09	Sapporo City Institute of Public Health	Pathogen Genomics Center, National Institute of Infectious Diseases	Tsuyoshi Sekizuka et al
EPI_ISL_684124	Japan/PG-0105/2020	2020-03	Pathogen Genomics Center, National Institute of Infectious Diseases	Pathogen Genomics Center, National Institute of Infectious Diseases	Tsuyoshi Sekizuka et al
EPI_ISL_479845	Japan/PG-0106/2020	2020-03-09	Sapporo City Institute of Public Health	Pathogen Genomics Center, National Institute of Infectious Diseases	Tsuyoshi Sekizuka et al
EPI_ISL_684125	Japan/PG-0107/2020	2020-03	Pathogen Genomics Center, National Institute of Infectious Diseases	Pathogen Genomics Center, National Institute of Infectious Diseases	Tsuyoshi Sekizuka et al
EPI_ISL_479846	Japan/PG-0108/2020	2020-03-09	Sapporo City Institute of Public Health	Pathogen Genomics Center, National Institute of Infectious Diseases	Tsuyoshi Sekizuka et al
EPI_ISL_479847	Japan/PG-0110/2020	2020-03-10	Sapporo City Institute of Public Health	Pathogen Genomics Center, National Institute of Infectious Diseases	Tsuyoshi Sekizuka et al
EPI_ISL_479848	Japan/PG-0111/2020	2020-03-10	Sapporo City Institute of Public Health	Pathogen Genomics Center, National Institute of Infectious Diseases	Tsuyoshi Sekizuka et al
EPI_ISL_684126	Japan/PG-0112/2020	2020-03	Pathogen Genomics Center, National Institute of Infectious Diseases	Pathogen Genomics Center, National Institute of Infectious Diseases	Tsuyoshi Sekizuka et al
EPI_ISL_479849	Japan/PG-0113/2020	2020-03-10	Sapporo City Institute of Public Health	Pathogen Genomics Center, National Institute of Infectious Diseases	Tsuyoshi Sekizuka et al
EPI_ISL_479850	Japan/PG-0114/2020	2020-02-13	Gunma Prefectural Institute of Public Health and Environmental Sciences	Pathogen Genomics Center, National Institute of Infectious Diseases	Tsuyoshi Sekizuka et al
EPI_ISL_479851	Japan/PG-0115/2020	2020-02-17	Gunma Prefectural Institute of Public Health and Environmental Sciences	Pathogen Genomics Center, National Institute of Infectious Diseases	Tsuyoshi Sekizuka et al
EPI_ISL_684127	Japan/PG-0116/2020	2020-02	Gunma Prefectural Institute of Public Health and Environmental Sciences	Pathogen Genomics Center, National Institute of Infectious Diseases	Tsuyoshi Sekizuka et al
EPI_ISL_479852	Japan/PG-0119/2020	2020-02-25	Gunma Prefectural Institute of Public Health and Environmental Sciences	Pathogen Genomics Center, National Institute of Infectious Diseases	Tsuyoshi Sekizuka et al
EPI_ISL_479853	Japan/PG-0121/2020	2020-03-11	Gunma Prefectural Institute of Public Health and Environmental Sciences	Pathogen Genomics Center, National Institute of Infectious Diseases	Tsuyoshi Sekizuka et al
EPI_ISL_479854	Japan/PG-0122/2020	2020-03-11	Gunma Prefectural Institute of Public Health and Environmental Sciences	Pathogen Genomics Center, National Institute of Infectious Diseases	Tsuyoshi Sekizuka et al
EPI_ISL_684128	Japan/PG-0126/2020	2020-03	Pathogen Genomics Center, National Institute of Infectious Diseases	Pathogen Genomics Center, National Institute of Infectious Diseases	Tsuyoshi Sekizuka et al
EPI_ISL_479855	Japan/PG-0128/2020	2020-03-12	Department of Infectious Diseases, Kobe Institute of Health	Pathogen Genomics Center, National Institute of Infectious Diseases	Tsuyoshi Sekizuka et al
EPI_ISL_684129	Japan/PG-0129/2020	2020-03	Pathogen Genomics Center, National Institute of Infectious Diseases	Pathogen Genomics Center, National Institute of Infectious Diseases	Tsuyoshi Sekizuka et al
EPI_ISL_479856	Japan/PG-0130/2020	2020-03-12	Department of Infectious Diseases, Kobe Institute of Health	Pathogen Genomics Center, National Institute of Infectious Diseases	Tsuyoshi Sekizuka et al
EPI_ISL_479857	Japan/PG-0131/2020	2020-03-12	Department of Infectious Diseases, Kobe Institute of Health	Pathogen Genomics Center, National Institute of Infectious Diseases	Tsuyoshi Sekizuka et al
EPI_ISL_479858	Japan/PG-0132/2020	2020-03-12	Department of Infectious Diseases, Kobe Institute of Health	Pathogen Genomics Center, National Institute of Infectious Diseases	Tsuyoshi Sekizuka et al
EPI_ISL_479859	Japan/PG-0133/2020	2020-03-12	Department of Infectious Diseases, Kobe Institute of Health	Pathogen Genomics Center, National Institute of Infectious Diseases	Tsuyoshi Sekizuka et al
EPI_ISL_479860	Japan/PG-0136/2020	2020-03-14	Department of Infectious Diseases, Kobe Institute of Health	Pathogen Genomics Center, National Institute of Infectious Diseases	Tsuyoshi Sekizuka et al
EPI_ISL_479861	Japan/PG-0138/2020	2020-03-15	Department of Infectious Diseases, Kobe Institute of Health	Pathogen Genomics Center, National Institute of Infectious Diseases	Tsuyoshi Sekizuka et al
EPI_ISL_479862	Japan/PG-0139/2020	2020-03-12	Wakayama Prefectural Research Center of Environment and Public Health	Pathogen Genomics Center, National Institute of Infectious Diseases	Tsuyoshi Sekizuka et al
EPI_ISL_479863	Japan/PG-0140/2020	2020-02-17	Wakayama Prefectural Research Center of Environment and Public Health	Pathogen Genomics Center, National Institute of Infectious Diseases	Tsuyoshi Sekizuka et al
EPI_ISL_479864	Japan/PG-0141/2020	2020-02-23	Wakayama Prefectural Research Center of Environment and Public Health	Pathogen Genomics Center, National Institute of Infectious Diseases	Tsuyoshi Sekizuka et al
EPI_ISL_684130	Japan/PG-0142/2020	2020-02	Pathogen Genomics Center, National Institute of Infectious Diseases	Pathogen Genomics Center, National Institute of Infectious Diseases	Tsuyoshi Sekizuka et al
EPI_ISL_479865	Japan/PG-0143/2020	2020-02	Wakayama Prefectural Research Center of Environment and Public Health	Pathogen Genomics Center, National Institute of Infectious Diseases	Tsuyoshi Sekizuka et al
EPI_ISL_479866	Japan/PG-0144/2020	2020-02	Wakayama Prefectural Research Center of Environment and Public Health	Pathogen Genomics Center, National Institute of Infectious Diseases	Tsuyoshi Sekizuka et al
EPI_ISL_479867	Japan/PG-0145/2020	2020-02	Wakayama Prefectural Research Center of Environment and Public Health	Pathogen Genomics Center, National Institute of Infectious Diseases	Tsuyoshi Sekizuka et al
EPI_ISL_479868	Japan/PG-0153/2020	2020-03-16	Department of Infectious Diseases, Kobe Institute of Health	Pathogen Genomics Center, National Institute of Infectious Diseases	Tsuyoshi Sekizuka et al
EPI_ISL_684131	Japan/PG-0154/2020	2020-03	Pathogen Genomics Center, National Institute of Infectious Diseases	Pathogen Genomics Center, National Institute of Infectious Diseases	Tsuyoshi Sekizuka et al
EPI_ISL_684132	Japan/PG-0155/2020	2020-03	Pathogen Genomics Center, National Institute of Infectious Diseases	Pathogen Genomics Center, National Institute of Infectious Diseases	Tsuyoshi Sekizuka et al
EPI_ISL_684133	Japan/PG-0156/2020	2020-03	Pathogen Genomics Center, National Institute of Infectious Diseases	Pathogen Genomics Center, National Institute of Infectious Diseases	Tsuyoshi Sekizuka et al
EPI_ISL_479869	Japan/PG-0158/2020	2020-03-20	Niigata Prefectural Institute of Public Health and Environmental Sciences	Pathogen Genomics Center, National Institute of Infectious Diseases	Tsuyoshi Sekizuka et al
EPI_ISL_479870	Japan/PG-0159/2020	2020-02-21	Sagamihara City Public Health Research Institute	Pathogen Genomics Center, National Institute of Infectious Diseases	Tsuyoshi Sekizuka et al
EPI_ISL_479871	Japan/PG-0160/2020	2020-02-25	Sagamihara City Public Health Research Institute	Pathogen Genomics Center, National Institute of Infectious Diseases	Tsuyoshi Sekizuka et al
EPI_ISL_684134	Japan/PG-0161/2020	2020-03	Pathogen Genomics Center, National Institute of Infectious Diseases	Pathogen Genomics Center, National Institute of Infectious Diseases	Tsuyoshi Sekizuka et al
EPI_ISL_479872	Japan/PG-0162/2020	2020-03-11	Sapporo City Institute of Public Health	Pathogen Genomics Center, National Institute of Infectious Diseases	Tsuyoshi Sekizuka et al
EPI_ISL_479873	Japan/PG-0163/2020	2020-03-12	Sapporo City Institute of Public Health	Pathogen Genomics Center, National Institute of Infectious Diseases	Tsuyoshi Sekizuka et al
EPI_ISL_479874	Japan/PG-0164/2020	2020-03-12	Sapporo City Institute of Public Health	Pathogen Genomics Center, National Institute of Infectious Diseases	Tsuyoshi Sekizuka et al
EPI_ISL_479875	Japan/PG-0165/2020	2020-03-12	Sapporo City Institute of Public Health	Pathogen Genomics Center, National Institute of Infectious Diseases	Tsuyoshi Sekizuka et al
EPI_ISL_479876	Japan/PG-0166/2020	2020-03-12	Sapporo City Institute of Public Health	Pathogen Genomics Center, National Institute of Infectious Diseases	Tsuyoshi Sekizuka et al
EPI_ISL_479877	Japan/PG-0167/2020	2020-03-12	Sapporo City Institute of Public Health	Pathogen Genomics Center, National Institute of Infectious Diseases	Tsuyoshi Sekizuka et al
EPI_ISL_479878	Japan/PG-0168/2020	2020-03-13	Sapporo City Institute of Public Health	Pathogen Genomics Center, National Institute of Infectious Diseases	Tsuyoshi Sekizuka et al
EPI_ISL_684135	Japan/PG-0169/2020	2020-03	Pathogen Genomics Center, National Institute of Infectious Diseases	Pathogen Genomics Center, National Institute of Infectious Diseases	Tsuyoshi Sekizuka et al
EPI_ISL_479879	Japan/PG-0170/2020	2020-03-14	Sapporo City Institute of Public Health	Pathogen Genomics Center, National Institute of Infectious Diseases	Tsuyoshi Sekizuka et al
EPI_ISL_479880	Japan/PG-0171/2020	2020-03-14	Sapporo City Institute of Public Health	Pathogen Genomics Center, National Institute of Infectious Diseases	Tsuyoshi Sekizuka et al
EPI_ISL_479881	Japan/PG-0172/2020	2020-03-15	Sapporo City Institute of Public Health	Pathogen Genomics Center, National Institute of Infectious Diseases	Tsuyoshi Sekizuka et al
EPI_ISL_479882	Japan/PG-0173/2020	2020-03-17	Sapporo City Institute of Public Health	Pathogen Genomics Center, National Institute of Infectious Diseases	Tsuyoshi Sekizuka et al
EPI_ISL_479883	Japan/PG-0174/2020	2020-03-18	Sapporo City Institute of Public Health	Pathogen Genomics Center, National Institute of Infectious Diseases	Tsuyoshi Sekizuka et al
EPI_ISL_479884	Japan/PG-0175/2020	2020-03-18	Sapporo City Institute of Public Health	Pathogen Genomics Center, National Institute of Infectious Diseases	Tsuyoshi Sekizuka et al
EPI_ISL_479885	Japan/PG-0176/2020	2020-03-19	Sapporo City Institute of Public Health	Pathogen Genomics Center, National Institute of Infectious Diseases	Tsuyoshi Sekizuka et al
EPI_ISL_684136	Japan/PG-0177/2020	2020-03	Tokyo Metropolitan Institute of Public Health	Pathogen Genomics Center, National Institute of Infectious Diseases	Tsuyoshi Sekizuka et al
EPI_ISL_479886	Japan/PG-0178/2020	2020-03-05	Tokyo Metropolitan Institute of Public Health	Pathogen Genomics Center, National Institute of Infectious Diseases	Tsuyoshi Sekizuka et al
EPI_ISL_479887	Japan/PG-0179/2020	2020-03-05	Tokyo Metropolitan Institute of Public Health	Pathogen Genomics Center, National Institute of Infectious Diseases	Tsuyoshi Sekizuka et al
EPI_ISL_479888	Japan/PG-0180/2020	2020-03-05	Tokyo Metropolitan Institute of Public Health	Pathogen Genomics Center, National Institute of Infectious Diseases	Tsuyoshi Sekizuka et al
EPI_ISL_479889	Japan/PG-0181/2020	2020-03-06	Tokyo Metropolitan Institute of Public Health	Pathogen Genomics Center, National Institute of Infectious Diseases	Tsuyoshi Sekizuka et al
EPI_ISL_479890	Japan/PG-0182/2020	2020-03-03	Tokyo Metropolitan Institute of Public Health	Pathogen Genomics Center, National Institute of Infectious Diseases	Tsuyoshi Sekizuka et al
EPI_ISL_684137	Japan/PG-0183/2020	2020-03	Tokyo Metropolitan Institute of Public Health	Pathogen Genomics Center, National Institute of Infectious Diseases	Tsuyoshi Sekizuka et al
EPI_ISL_684138	Japan/PG-0184/2020	2020-03	Tokyo Metropolitan Institute of Public Health	Pathogen Genomics Center, National Institute of Infectious Diseases	Tsuyoshi Sekizuka et al
EPI_ISL_479891	Japan/PG-0185/2020	2020-03-16	Tokyo Metropolitan Institute of Public Health	Pathogen Genomics Center, National Institute of Infectious Diseases	Tsuyoshi Sekizuka et al
EPI_ISL_480227	Japan/PG-0186/2020	2020-03-16	Tokyo Metropolitan Institute of Public Health	Pathogen Genomics Center, National Institute of Infectious Diseases	Tsuyoshi Sekizuka et al
EPI_ISL_479892	Japan/PG-0187/2020	2020-03-16	Tokyo Metropolitan Institute of Public Health	Pathogen Genomics Center, National Institute of Infectious Diseases	Tsuyoshi Sekizuka et al
EPI_ISL_479893	Japan/PG-0188/2020	2020-03-16	Tokyo Metropolitan Institute of Public Health	Pathogen Genomics Center, National Institute of Infectious Diseases	Tsuyoshi Sekizuka et al
EPI_ISL_479894	Japan/PG-0189/2020	2020-03-16	Tokyo Metropolitan Institute of Public Health	Pathogen Genomics Center, National Institute of Infectious Diseases	Tsuyoshi Sekizuka et al
EPI_ISL_479895	Japan/PG-0190/2020	2020-03-16	Tokyo Metropolitan Institute of Public Health	Pathogen Genomics Center, National Institute of Infectious Diseases	Tsuyoshi Sekizuka et al
EPI_ISL_479896	Japan/PG-0191/2020	2020-03-13	Gunma Prefectural Institute of Public Health and Environmental Sciences	Pathogen Genomics Center, National Institute of Infectious Diseases	Tsuyoshi Sekizuka et al
EPI_ISL_479897	Japan/PG-0192/2020	2020-03-13	Gunma Prefectural Institute of Public Health and Environmental Sciences	Pathogen Genomics Center, National Institute of Infectious Diseases	Tsuyoshi Sekizuka et al
EPI_ISL_479898	Japan/PG-0193/2020	2020-03-16	Gunma Prefectural Institute of Public Health and Environmental Sciences	Pathogen Genomics Center, National Institute of Infectious Diseases	Tsuyoshi Sekizuka et al
EPI_ISL_479899	Japan/PG-0194/2020	2020-03-16	Gunma Prefectural Institute of Public Health and Environmental Sciences	Pathogen Genomics Center, National Institute of Infectious Diseases	Tsuyoshi Sekizuka et al
EPI_ISL_479900	Japan/PG-0195/2020	2020-03-16	Gunma Prefectural Institute of Public Health and Environmental Sciences	Pathogen Genomics Center, National Institute of Infectious Diseases	Tsuyoshi Sekizuka et al
EPI_ISL_479901	Japan/PG-0196/2020	2020-03-19	Gunma Prefectural Institute of Public Health and Environmental Sciences	Pathogen Genomics Center, National Institute of Infectious Diseases	Tsuyoshi Sekizuka et al
EPI_ISL_479902	Japan/PG-0197/2020	2020-03-20	Niigata Prefectural Institute of Public Health and Environmental Sciences	Pathogen Genomics Center, National Institute of Infectious Diseases	Tsuyoshi Sekizuka et al
EPI_ISL_480226	Japan/PG-0198/2020	2020-03-23	Niigata Prefectural Institute of Public Health and Environmental Sciences	Pathogen Genomics Center, National Institute of Infectious Diseases	Tsuyoshi Sekizuka et al
EPI_ISL_684139	Japan/PG-0199/2020	2020-02	Pathogen Genomics Center, National Institute of Infectious Diseases	Pathogen Genomics Center, National Institute of Infectious Diseases	Tsuyoshi Sekizuka et al
EPI_ISL_479903	Japan/PG-0200/2020	2020-03-07	Himeji City Institute of Environment and Health	Pathogen Genomics Center, National Institute of Infectious Diseases	Tsuyoshi Sekizuka et al
EPI_ISL_479904	Japan/PG-0201/2020	2020-03-13	Himeji City Institute of Environment and Health	Pathogen Genomics Center, National Institute of Infectious Diseases	Tsuyoshi Sekizuka et al
EPI_ISL_684140	Japan/PG-0202/2020	2020-03	Pathogen Genomics Center, National Institute of Infectious Diseases	Pathogen Genomics Center, National Institute of Infectious Diseases	Tsuyoshi Sekizuka et al
EPI_ISL_684141	Japan/PG-0203/2020	2020-03	Pathogen Genomics Center, National Institute of Infectious Diseases	Pathogen Genomics Center, National Institute of Infectious Diseases	Tsuyoshi Sekizuka et al
EPI_ISL_479905	Japan/PG-0204/2020	2020-03-11	Himeji City Institute of Environment and Health	Pathogen Genomics Center, National Institute of Infectious Diseases	Tsuyoshi Sekizuka et al
EPI_ISL_479906	Japan/PG-0205/2020	2020-03-11	Himeji City Institute of Environment and Health	Pathogen Genomics Center, National Institute of Infectious Diseases	Tsuyoshi Sekizuka et al
EPI_ISL_684142	Japan/PG-0206/2020	2020-03	Pathogen Genomics Center, National Institute of Infectious Diseases	Pathogen Genomics Center, National Institute of Infectious Diseases	Tsuyoshi Sekizuka et al
EPI_ISL_479907	Japan/PG-0207/2020	2020-03-11	Himeji City Institute of Environment and Health	Pathogen Genomics Center, National Institute of Infectious Diseases	Tsuyoshi Sekizuka et al
EPI_ISL_479908	Japan/PG-0208/2020	2020-03-18	Himeji City Institute of Environment and Health	Pathogen Genomics Center, National Institute of Infectious Diseases	Tsuyoshi Sekizuka et al
EPI_ISL_479909	Japan/PG-0209/2020	2020-03-19	Himeji City Institute of Environment and Health	Pathogen Genomics Center, National Institute of Infectious Diseases	Tsuyoshi Sekizuka et al
EPI_ISL_479910	Japan/PG-0210/2020	2020-03-19	Himeji City Institute of Environment and Health	Pathogen Genomics Center, National Institute of Infectious Diseases	Tsuyoshi Sekizuka et al
EPI_ISL_479911	Japan/PG-0211/2020	2020-03-20	Himeji City Institute of Environment and Health	Pathogen Genomics Center, National Institute of Infectious Diseases	Tsuyoshi Sekizuka et al
EPI_ISL_479912	Japan/PG-0212/2020	2020-03-21	Himeji City Institute of Environment and Health	Pathogen Genomics Center, National Institute of Infectious Diseases	Tsuyoshi Sekizuka et al
EPI_ISL_479913	Japan/PG-0213/2020	2020-02-28	Niigata City Public Health Research Institute	Pathogen Genomics Center, National Institute of Infectious Diseases	Tsuyoshi Sekizuka et al
EPI_ISL_479914	Japan/PG-0214/2020	2020-03-01	Niigata City Public Health Research Institute	Pathogen Genomics Center, National Institute of Infectious Diseases	Tsuyoshi Sekizuka et al
EPI_ISL_479915	Japan/PG-0215/2020	2020-03-01	Niigata City Public Health Research Institute	Pathogen Genomics Center, National Institute of Infectious Diseases	Tsuyoshi Sekizuka et al
EPI_ISL_479916	Japan/PG-0216/2020	2020-03-01	Niigata City Public Health Research Institute	Pathogen Genomics Center, National Institute of Infectious Diseases	Tsuyoshi Sekizuka et al
EPI_ISL_479917	Japan/PG-0217/2020	2020-03-04	Niigata City Public Health Research Institute	Pathogen Genomics Center, National Institute of Infectious Diseases	Tsuyoshi Sekizuka et al
EPI_ISL_479918	Japan/PG-0218/2020	2020-03-08	Niigata City Public Health Research Institute	Pathogen Genomics Center, National Institute of Infectious Diseases	Tsuyoshi Sekizuka et al
EPI_ISL_479919	Japan/PG-0219/2020	2020-03-08	Niigata City Public Health Research Institute	Pathogen Genomics Center, National Institute of Infectious Diseases	Tsuyoshi Sekizuka et al
EPI_ISL_684143	Japan/PG-0220/2020	2020-03	Pathogen Genomics Center, National Institute of Infectious Diseases	Pathogen Genomics Center, National Institute of Infectious Diseases	Tsuyoshi Sekizuka et al
EPI_ISL_479920	Japan/PG-0221/2020	2020-03-09	Niigata City Public Health Research Institute	Pathogen Genomics Center, National Institute of Infectious Diseases	Tsuyoshi Sekizuka et al
EPI_ISL_479921	Japan/PG-0222/2020	2020-03-09	Niigata City Public Health Research Institute	Pathogen Genomics Center, National Institute of Infectious Diseases	Tsuyoshi Sekizuka et al
EPI_ISL_479922	Japan/PG-0223/2020	2020-03-11	Niigata City Public Health Research Institute	Pathogen Genomics Center, National Institute of Infectious Diseases	Tsuyoshi Sekizuka et al
EPI_ISL_479923	Japan/PG-0224/2020	2020-03-12	Niigata City Public Health Research Institute	Pathogen Genomics Center, National Institute of Infectious Diseases	Tsuyoshi Sekizuka et al
EPI_ISL_684144	Japan/PG-0225/2020	2020-03	Pathogen Genomics Center, National Institute of Infectious Diseases	Pathogen Genomics Center, National Institute of Infectious Diseases	Tsuyoshi Sekizuka et al
EPI_ISL_684145	Japan/PG-0226/2020	2020-03	Pathogen Genomics Center, National Institute of Infectious Diseases	Pathogen Genomics Center, National Institute of Infectious Diseases	Tsuyoshi Sekizuka et al
EPI_ISL_479924	Japan/PG-0227/2020	2020-03-15	Niigata City Public Health Research Institute	Pathogen Genomics Center, National Institute of Infectious Diseases	Tsuyoshi Sekizuka et al
EPI_ISL_684146	Japan/PG-0228/2020	2020-03	Pathogen Genomics Center, National Institute of Infectious Diseases	Pathogen Genomics Center, National Institute of Infectious Diseases	Tsuyoshi Sekizuka et al
EPI_ISL_479925	Japan/PG-0229/2020	2020-03-05	Sakai City Institute of Public Health	Pathogen Genomics Center, National Institute of Infectious Diseases	Tsuyoshi Sekizuka et al
EPI_ISL_479926	Japan/PG-0230/2020	2020-03-14	Sakai City Institute of Public Health	Pathogen Genomics Center, National Institute of Infectious Diseases	Tsuyoshi Sekizuka et al
EPI_ISL_684147	Japan/PG-0231/2020	2020-03	Sakai City Institute of Public Health	Pathogen Genomics Center, National Institute of Infectious Diseases	Tsuyoshi Sekizuka et al
EPI_ISL_479927	Japan/PG-0232/2020	2020-03-23	Sakai City Institute of Public Health	Pathogen Genomics Center, National Institute of Infectious Diseases	Tsuyoshi Sekizuka et al
EPI_ISL_479928	Japan/PG-0233/2020	2020-03-09	Saitama Prefectural Institute of Public Health	Pathogen Genomics Center, National Institute of Infectious Diseases	Tsuyoshi Sekizuka et al
EPI_ISL_479929	Japan/PG-0234/2020	2020-03-09	Saitama Prefectural Institute of Public Health	Pathogen Genomics Center, National Institute of Infectious Diseases	Tsuyoshi Sekizuka et al
EPI_ISL_479930	Japan/PG-0235/2020	2020-03-09	Saitama Prefectural Institute of Public Health	Pathogen Genomics Center, National Institute of Infectious Diseases	Tsuyoshi Sekizuka et al
EPI_ISL_479931	Japan/PG-0237/2020	2020-03-11	Saitama Prefectural Institute of Public Health	Pathogen Genomics Center, National Institute of Infectious Diseases	Tsuyoshi Sekizuka et al
EPI_ISL_684148	Japan/PG-0240/2020	2020-03	Saitama Prefectural Institute of Public Health	Pathogen Genomics Center, National Institute of Infectious Diseases	Tsuyoshi Sekizuka et al
EPI_ISL_479932	Japan/PG-0241/2020	2020-03-13	Saitama Prefectural Institute of Public Health	Pathogen Genomics Center, National Institute of Infectious Diseases	Tsuyoshi Sekizuka et al
EPI_ISL_479933	Japan/PG-0243/2020	2020-03-16	Saitama Prefectural Institute of Public Health	Pathogen Genomics Center, National Institute of Infectious Diseases	Tsuyoshi Sekizuka et al
EPI_ISL_684149	Japan/PG-0244/2020	2020-03	Saitama Prefectural Institute of Public Health	Pathogen Genomics Center, National Institute of Infectious Diseases	Tsuyoshi Sekizuka et al
EPI_ISL_479934	Japan/PG-0246/2020	2020-03-18	Saitama Prefectural Institute of Public Health	Pathogen Genomics Center, National Institute of Infectious Diseases	Tsuyoshi Sekizuka et al
EPI_ISL_479935	Japan/PG-0247/2020	2020-03-18	Saitama Prefectural Institute of Public Health	Pathogen Genomics Center, National Institute of Infectious Diseases	Tsuyoshi Sekizuka et al
EPI_ISL_479936	Japan/PG-0251/2020	2020-03-23	Ibaraki Prefectural Institute of Public Health	Pathogen Genomics Center, National Institute of Infectious Diseases	Tsuyoshi Sekizuka et al
EPI_ISL_479937	Japan/PG-0252/2020	2020-03-16	Ibaraki Prefectural Institute of Public Health	Pathogen Genomics Center, National Institute of Infectious Diseases	Tsuyoshi Sekizuka et al
EPI_ISL_479938	Japan/PG-0253/2020	2020-03-17	Ibaraki Prefectural Institute of Public Health	Pathogen Genomics Center, National Institute of Infectious Diseases	Tsuyoshi Sekizuka et al
EPI_ISL_479939	Japan/PG-0254/2020	2020-03-17	Ibaraki Prefectural Institute of Public Health	Pathogen Genomics Center, National Institute of Infectious Diseases	Tsuyoshi Sekizuka et al
EPI_ISL_479940	Japan/PG-0255/2020	2020-03-17	Ibaraki Prefectural Institute of Public Health	Pathogen Genomics Center, National Institute of Infectious Diseases	Tsuyoshi Sekizuka et al
EPI_ISL_479941	Japan/PG-0256/2020	2020-03-21	Ibaraki Prefectural Institute of Public Health	Pathogen Genomics Center, National Institute of Infectious Diseases	Tsuyoshi Sekizuka et al
EPI_ISL_684150	Japan/PG-0257/2020	2020-03	Pathogen Genomics Center, National Institute of Infectious Diseases	Pathogen Genomics Center, National Institute of Infectious Diseases	Tsuyoshi Sekizuka et al
EPI_ISL_479942	Japan/PG-0258/2020	2020-03-24	Ibaraki Prefectural Institute of Public Health	Pathogen Genomics Center, National Institute of Infectious Diseases	Tsuyoshi Sekizuka et al
EPI_ISL_479943	Japan/PG-0259/2020	2020-03-23	Ibaraki Prefectural Institute of Public Health	Pathogen Genomics Center, National Institute of Infectious Diseases	Tsuyoshi Sekizuka et al
EPI_ISL_479944	Japan/PG-0260/2020	2020-03	Osaka Institute of Public Health	Pathogen Genomics Center, National Institute of Infectious Diseases	Tsuyoshi Sekizuka et al
EPI_ISL_479945	Japan/PG-0261/2020	2020-03	Osaka Institute of Public Health	Pathogen Genomics Center, National Institute of Infectious Diseases	Tsuyoshi Sekizuka et al
EPI_ISL_479946	Japan/PG-0262/2020	2020-03	Osaka Institute of Public Health	Pathogen Genomics Center, National Institute of Infectious Diseases	Tsuyoshi Sekizuka et al
EPI_ISL_479947	Japan/PG-0263/2020	2020-03	Osaka Institute of Public Health	Pathogen Genomics Center, National Institute of Infectious Diseases	Tsuyoshi Sekizuka et al
EPI_ISL_479948	Japan/PG-0264/2020	2020-03	Osaka Institute of Public Health	Pathogen Genomics Center, National Institute of Infectious Diseases	Tsuyoshi Sekizuka et al
EPI_ISL_479949	Japan/PG-0265/2020	2020-03	Osaka Institute of Public Health	Pathogen Genomics Center, National Institute of Infectious Diseases	Tsuyoshi Sekizuka et al
EPI_ISL_684151	Japan/PG-0266/2020	2020-03	Pathogen Genomics Center, National Institute of Infectious Diseases	Pathogen Genomics Center, National Institute of Infectious Diseases	Tsuyoshi Sekizuka et al
EPI_ISL_479950	Japan/PG-0267/2020	2020-03	Osaka Institute of Public Health	Pathogen Genomics Center, National Institute of Infectious Diseases	Tsuyoshi Sekizuka et al
EPI_ISL_479951	Japan/PG-0268/2020	2020-03	Osaka Institute of Public Health	Pathogen Genomics Center, National Institute of Infectious Diseases	Tsuyoshi Sekizuka et al
EPI_ISL_479952	Japan/PG-0269/2020	2020-03	Osaka Institute of Public Health	Pathogen Genomics Center, National Institute of Infectious Diseases	Tsuyoshi Sekizuka et al
EPI_ISL_684152	Japan/PG-0270/2020	2020-03	Pathogen Genomics Center, National Institute of Infectious Diseases	Pathogen Genomics Center, National Institute of Infectious Diseases	Tsuyoshi Sekizuka et al
EPI_ISL_479953	Japan/PG-0271/2020	2020-03	Osaka Institute of Public Health	Pathogen Genomics Center, National Institute of Infectious Diseases	Tsuyoshi Sekizuka et al
EPI_ISL_479954	Japan/PG-0272/2020	2020-03	Osaka Institute of Public Health	Pathogen Genomics Center, National Institute of Infectious Diseases	Tsuyoshi Sekizuka et al
EPI_ISL_684153	Japan/PG-0273/2020	2020-03	Pathogen Genomics Center, National Institute of Infectious Diseases	Pathogen Genomics Center, National Institute of Infectious Diseases	Tsuyoshi Sekizuka et al
EPI_ISL_479955	Japan/PG-0274/2020	2020-03	Osaka Institute of Public Health	Pathogen Genomics Center, National Institute of Infectious Diseases	Tsuyoshi Sekizuka et al
EPI_ISL_479956	Japan/PG-0275/2020	2020-03	Osaka Institute of Public Health	Pathogen Genomics Center, National Institute of Infectious Diseases	Tsuyoshi Sekizuka et al
EPI_ISL_479957	Japan/PG-0276/2020	2020-03	Osaka Institute of Public Health	Pathogen Genomics Center, National Institute of Infectious Diseases	Tsuyoshi Sekizuka et al
EPI_ISL_479958	Japan/PG-0277/2020	2020-03	Osaka Institute of Public Health	Pathogen Genomics Center, National Institute of Infectious Diseases	Tsuyoshi Sekizuka et al
EPI_ISL_684154	Japan/PG-0278/2020	2020-03	Tokyo Metropolitan Institute of Public Health	Pathogen Genomics Center, National Institute of Infectious Diseases	Tsuyoshi Sekizuka et al
EPI_ISL_479959	Japan/PG-0279/2020	2020-03-19	Tokyo Metropolitan Institute of Public Health	Pathogen Genomics Center, National Institute of Infectious Diseases	Tsuyoshi Sekizuka et al
EPI_ISL_479960	Japan/PG-0280/2020	2020-03-19	Tokyo Metropolitan Institute of Public Health	Pathogen Genomics Center, National Institute of Infectious Diseases	Tsuyoshi Sekizuka et al
EPI_ISL_479961	Japan/PG-0281/2020	2020-03-19	Tokyo Metropolitan Institute of Public Health	Pathogen Genomics Center, National Institute of Infectious Diseases	Tsuyoshi Sekizuka et al
EPI_ISL_684155	Japan/PG-0282/2020	2020-03	Tokyo Metropolitan Institute of Public Health	Pathogen Genomics Center, National Institute of Infectious Diseases	Tsuyoshi Sekizuka et al
EPI_ISL_479962	Japan/PG-0283/2020	2020-03-23	Tokyo Metropolitan Institute of Public Health	Pathogen Genomics Center, National Institute of Infectious Diseases	Tsuyoshi Sekizuka et al
EPI_ISL_479963	Japan/PG-0284/2020	2020-03-23	Tokyo Metropolitan Institute of Public Health	Pathogen Genomics Center, National Institute of Infectious Diseases	Tsuyoshi Sekizuka et al
EPI_ISL_479964	Japan/PG-0285/2020	2020-03-23	Tokyo Metropolitan Institute of Public Health	Pathogen Genomics Center, National Institute of Infectious Diseases	Tsuyoshi Sekizuka et al
EPI_ISL_479965	Japan/PG-0286/2020	2020-03-23	Tokyo Metropolitan Institute of Public Health	Pathogen Genomics Center, National Institute of Infectious Diseases	Tsuyoshi Sekizuka et al
EPI_ISL_479966	Japan/PG-0287/2020	2020-03	Osaka Institute of Public Health	Pathogen Genomics Center, National Institute of Infectious Diseases	Tsuyoshi Sekizuka et al
EPI_ISL_684156	Japan/PG-0288/2020	2020-03	Pathogen Genomics Center, National Institute of Infectious Diseases	Pathogen Genomics Center, National Institute of Infectious Diseases	Tsuyoshi Sekizuka et al
EPI_ISL_479967	Japan/PG-0289/2020	2020-03-18	Fukui Prefectural Institute of Public Health and Environmental Science	Pathogen Genomics Center, National Institute of Infectious Diseases	Tsuyoshi Sekizuka et al
EPI_ISL_479968	Japan/PG-0290/2020	2020-03-25	Fukui Prefectural Institute of Public Health and Environmental Science	Pathogen Genomics Center, National Institute of Infectious Diseases	Tsuyoshi Sekizuka et al
EPI_ISL_479969	Japan/PG-0291/2020	2020-03-25	Fukui Prefectural Institute of Public Health and Environmental Science	Pathogen Genomics Center, National Institute of Infectious Diseases	Tsuyoshi Sekizuka et al
EPI_ISL_479970	Japan/PG-0292/2020	2020-03-25	Fukui Prefectural Institute of Public Health and Environmental Science	Pathogen Genomics Center, National Institute of Infectious Diseases	Tsuyoshi Sekizuka et al
EPI_ISL_480225	Japan/PG-0293/2020	2020-03-26	Fukui Prefectural Institute of Public Health and Environmental Science	Pathogen Genomics Center, National Institute of Infectious Diseases	Tsuyoshi Sekizuka et al
EPI_ISL_479971	Japan/PG-0294/2020	2020-03-26	Fukui Prefectural Institute of Public Health and Environmental Science	Pathogen Genomics Center, National Institute of Infectious Diseases	Tsuyoshi Sekizuka et al
EPI_ISL_479972	Japan/PG-0295/2020	2020-03-27	Fukui Prefectural Institute of Public Health and Environmental Science	Pathogen Genomics Center, National Institute of Infectious Diseases	Tsuyoshi Sekizuka et al
EPI_ISL_479973	Japan/PG-0296/2020	2020-03-27	Fukui Prefectural Institute of Public Health and Environmental Science	Pathogen Genomics Center, National Institute of Infectious Diseases	Tsuyoshi Sekizuka et al
EPI_ISL_479974	Japan/PG-0297/2020	2020-03-28	Fukui Prefectural Institute of Public Health and Environmental Science	Pathogen Genomics Center, National Institute of Infectious Diseases	Tsuyoshi Sekizuka et al
EPI_ISL_684157	Japan/PG-0298/2020	2020-03	Pathogen Genomics Center, National Institute of Infectious Diseases	Pathogen Genomics Center, National Institute of Infectious Diseases	Tsuyoshi Sekizuka et al
EPI_ISL_479975	Japan/PG-0299/2020	2020-03-28	Fukui Prefectural Institute of Public Health and Environmental Science	Pathogen Genomics Center, National Institute of Infectious Diseases	Tsuyoshi Sekizuka et al
EPI_ISL_479976	Japan/PG-0300/2020	2020-03-28	Fukui Prefectural Institute of Public Health and Environmental Science	Pathogen Genomics Center, National Institute of Infectious Diseases	Tsuyoshi Sekizuka et al
EPI_ISL_479977	Japan/PG-0301/2020	2020-03-29	Fukui Prefectural Institute of Public Health and Environmental Science	Pathogen Genomics Center, National Institute of Infectious Diseases	Tsuyoshi Sekizuka et al
EPI_ISL_479978	Japan/PG-0302/2020	2020-03-29	Fukui Prefectural Institute of Public Health and Environmental Science	Pathogen Genomics Center, National Institute of Infectious Diseases	Tsuyoshi Sekizuka et al
EPI_ISL_479979	Japan/PG-0303/2020	2020-03-02	Oita Prefectural Institute of Public Health and Environmental Science	Pathogen Genomics Center, National Institute of Infectious Diseases	Tsuyoshi Sekizuka et al
EPI_ISL_479980	Japan/PG-0304/2020	2020-03-02	Oita Prefectural Institute of Public Health and Environmental Science	Pathogen Genomics Center, National Institute of Infectious Diseases	Tsuyoshi Sekizuka et al
EPI_ISL_684158	Japan/PG-0305/2020	2020-03	Pathogen Genomics Center, National Institute of Infectious Diseases	Pathogen Genomics Center, National Institute of Infectious Diseases	Tsuyoshi Sekizuka et al
EPI_ISL_479981	Japan/PG-0306/2020	2020-03-20	Oita Prefectural Institute of Public Health and Environmental Science	Pathogen Genomics Center, National Institute of Infectious Diseases	Tsuyoshi Sekizuka et al
EPI_ISL_479982	Japan/PG-0307/2020	2020-03-21	Oita Prefectural Institute of Public Health and Environmental Science	Pathogen Genomics Center, National Institute of Infectious Diseases	Tsuyoshi Sekizuka et al
EPI_ISL_479983	Japan/PG-0308/2020	2020-03-21	Oita Prefectural Institute of Public Health and Environmental Science	Pathogen Genomics Center, National Institute of Infectious Diseases	Tsuyoshi Sekizuka et al
EPI_ISL_479984	Japan/PG-0309/2020	2020-03-21	Oita Prefectural Institute of Public Health and Environmental Science	Pathogen Genomics Center, National Institute of Infectious Diseases	Tsuyoshi Sekizuka et al
EPI_ISL_479985	Japan/PG-0310/2020	2020-03-24	Ibaraki Prefectural Institute of Public Health	Pathogen Genomics Center, National Institute of Infectious Diseases	Tsuyoshi Sekizuka et al
EPI_ISL_479986	Japan/PG-0311/2020	2020-03-28	Department of Infectious Diseases, Kobe Institute of Health	Pathogen Genomics Center, National Institute of Infectious Diseases	Tsuyoshi Sekizuka et al
EPI_ISL_479987	Japan/PG-0312/2020	2020-03-28	Department of Infectious Diseases, Kobe Institute of Health	Pathogen Genomics Center, National Institute of Infectious Diseases	Tsuyoshi Sekizuka et al
EPI_ISL_479988	Japan/PG-0313/2020	2020-03-28	Department of Infectious Diseases, Kobe Institute of Health	Pathogen Genomics Center, National Institute of Infectious Diseases	Tsuyoshi Sekizuka et al
EPI_ISL_479989	Japan/PG-0314/2020	2020-03-28	Department of Infectious Diseases, Kobe Institute of Health	Pathogen Genomics Center, National Institute of Infectious Diseases	Tsuyoshi Sekizuka et al
EPI_ISL_479990	Japan/PG-0315/2020	2020-03-23	Kitakyushu City Institute of Health and Environmental Sciences	Pathogen Genomics Center, National Institute of Infectious Diseases	Tsuyoshi Sekizuka et al
EPI_ISL_479991	Japan/PG-0316/2020	2020-03-25	Kumamoto City Public Health Research Institute	Pathogen Genomics Center, National Institute of Infectious Diseases	Tsuyoshi Sekizuka et al
EPI_ISL_479992	Japan/PG-0317/2020	2020-03-27	Kumamoto City Public Health Research Institute	Pathogen Genomics Center, National Institute of Infectious Diseases	Tsuyoshi Sekizuka et al
EPI_ISL_479993	Japan/PG-0318/2020	2020-03-27	Kumamoto City Public Health Research Institute	Pathogen Genomics Center, National Institute of Infectious Diseases	Tsuyoshi Sekizuka et al
EPI_ISL_479994	Japan/PG-0319/2020	2020-03-27	Kumamoto City Public Health Research Institute	Pathogen Genomics Center, National Institute of Infectious Diseases	Tsuyoshi Sekizuka et al
EPI_ISL_479995	Japan/PG-0320/2020	2020-03-29	Kumamoto City Public Health Research Institute	Pathogen Genomics Center, National Institute of Infectious Diseases	Tsuyoshi Sekizuka et al
EPI_ISL_479996	Japan/PG-0321/2020	2020-03-30	Kumamoto City Public Health Research Institute	Pathogen Genomics Center, National Institute of Infectious Diseases	Tsuyoshi Sekizuka et al
EPI_ISL_479997	Japan/PG-0322/2020	2020-02-24	Nagano Environmental Conservation Research Institute	Pathogen Genomics Center, National Institute of Infectious Diseases	Tsuyoshi Sekizuka et al
EPI_ISL_479998	Japan/PG-0323/2020	2020-02-25	Nagano Environmental Conservation Research Institute	Pathogen Genomics Center, National Institute of Infectious Diseases	Tsuyoshi Sekizuka et al
EPI_ISL_479999	Japan/PG-0324/2020	2020-03-12	Nagano Environmental Conservation Research Institute	Pathogen Genomics Center, National Institute of Infectious Diseases	Tsuyoshi Sekizuka et al
EPI_ISL_480000	Japan/PG-0325/2020	2020-03-23	Nagano Environmental Conservation Research Institute	Pathogen Genomics Center, National Institute of Infectious Diseases	Tsuyoshi Sekizuka et al
EPI_ISL_480001	Japan/PG-0326/2020	2020-03-26	Nagano Environmental Conservation Research Institute	Pathogen Genomics Center, National Institute of Infectious Diseases	Tsuyoshi Sekizuka et al
EPI_ISL_480002	Japan/PG-0327/2020	2020-03-13	Nagasaki Prefectural Institute for Environmental Research and Public Health	Pathogen Genomics Center, National Institute of Infectious Diseases	Tsuyoshi Sekizuka et al
EPI_ISL_480003	Japan/PG-0328/2020	2020-03-24	Nagasaki Prefectural Institute for Environmental Research and Public Health	Pathogen Genomics Center, National Institute of Infectious Diseases	Tsuyoshi Sekizuka et al
EPI_ISL_480004	Japan/PG-0329/2020	2020-03-29	Chiba Prefectural Institute of Public Health	Pathogen Genomics Center, National Institute of Infectious Diseases	Tsuyoshi Sekizuka et al
EPI_ISL_684159	Japan/PG-0330/2020	2020-03	Chiba Prefectural Institute of Public Health	Pathogen Genomics Center, National Institute of Infectious Diseases	Tsuyoshi Sekizuka et al
EPI_ISL_480005	Japan/PG-0331/2020	2020-03-29	Chiba Prefectural Institute of Public Health	Pathogen Genomics Center, National Institute of Infectious Diseases	Tsuyoshi Sekizuka et al
EPI_ISL_480006	Japan/PG-0332/2020	2020-03-29	Chiba Prefectural Institute of Public Health	Pathogen Genomics Center, National Institute of Infectious Diseases	Tsuyoshi Sekizuka et al
EPI_ISL_480007	Japan/PG-0333/2020	2020-03-29	Chiba Prefectural Institute of Public Health	Pathogen Genomics Center, National Institute of Infectious Diseases	Tsuyoshi Sekizuka et al
EPI_ISL_480008	Japan/PG-0334/2020	2020-03-29	Chiba Prefectural Institute of Public Health	Pathogen Genomics Center, National Institute of Infectious Diseases	Tsuyoshi Sekizuka et al
EPI_ISL_684160	Japan/PG-0335/2020	2020-03	Chiba Prefectural Institute of Public Health	Pathogen Genomics Center, National Institute of Infectious Diseases	Tsuyoshi Sekizuka et al
EPI_ISL_480009	Japan/PG-0336/2020	2020-03-31	Chiba Prefectural Institute of Public Health	Pathogen Genomics Center, National Institute of Infectious Diseases	Tsuyoshi Sekizuka et al
EPI_ISL_480010	Japan/PG-0337/2020	2020-04-01	Chiba Prefectural Institute of Public Health	Pathogen Genomics Center, National Institute of Infectious Diseases	Tsuyoshi Sekizuka et al
EPI_ISL_480011	Japan/PG-0338/2020	2020-03-29	Chiba Prefectural Institute of Public Health	Pathogen Genomics Center, National Institute of Infectious Diseases	Tsuyoshi Sekizuka et al
EPI_ISL_480012	Japan/PG-0339/2020	2020-03-29	Chiba Prefectural Institute of Public Health	Pathogen Genomics Center, National Institute of Infectious Diseases	Tsuyoshi Sekizuka et al
EPI_ISL_480013	Japan/PG-0340/2020	2020-03-29	Chiba Prefectural Institute of Public Health	Pathogen Genomics Center, National Institute of Infectious Diseases	Tsuyoshi Sekizuka et al
EPI_ISL_684161	Japan/PG-0341/2020	2020-03	Chiba Prefectural Institute of Public Health	Pathogen Genomics Center, National Institute of Infectious Diseases	Tsuyoshi Sekizuka et al
EPI_ISL_480014	Japan/PG-0342/2020	2020-03-30	Chiba Prefectural Institute of Public Health	Pathogen Genomics Center, National Institute of Infectious Diseases	Tsuyoshi Sekizuka et al
EPI_ISL_480015	Japan/PG-0343/2020	2020-03-30	Gunma Prefectural Institute of Public Health and Environmental Sciences	Pathogen Genomics Center, National Institute of Infectious Diseases	Tsuyoshi Sekizuka et al
EPI_ISL_480016	Japan/PG-0344/2020	2020-03-30	Gunma Prefectural Institute of Public Health and Environmental Sciences	Pathogen Genomics Center, National Institute of Infectious Diseases	Tsuyoshi Sekizuka et al
EPI_ISL_480017	Japan/PG-0345/2020	2020-03-23	Gunma Prefectural Institute of Public Health and Environmental Sciences	Pathogen Genomics Center, National Institute of Infectious Diseases	Tsuyoshi Sekizuka et al
EPI_ISL_480018	Japan/PG-0346/2020	2020-03-27	Gunma Prefectural Institute of Public Health and Environmental Sciences	Pathogen Genomics Center, National Institute of Infectious Diseases	Tsuyoshi Sekizuka et al
EPI_ISL_480019	Japan/PG-0347/2020	2020-03-27	Gunma Prefectural Institute of Public Health and Environmental Sciences	Pathogen Genomics Center, National Institute of Infectious Diseases	Tsuyoshi Sekizuka et al
EPI_ISL_480020	Japan/PG-0348/2020	2020-03-27	Gunma Prefectural Institute of Public Health and Environmental Sciences	Pathogen Genomics Center, National Institute of Infectious Diseases	Tsuyoshi Sekizuka et al
EPI_ISL_480021	Japan/PG-0349/2020	2020-03-30	Ibaraki Prefectural Institute of Public Health	Pathogen Genomics Center, National Institute of Infectious Diseases	Tsuyoshi Sekizuka et al
EPI_ISL_480022	Japan/PG-0350/2020	2020-03-30	Ibaraki Prefectural Institute of Public Health	Pathogen Genomics Center, National Institute of Infectious Diseases	Tsuyoshi Sekizuka et al
EPI_ISL_480023	Japan/PG-0351/2020	2020-03-27	Ibaraki Prefectural Institute of Public Health	Pathogen Genomics Center, National Institute of Infectious Diseases	Tsuyoshi Sekizuka et al
EPI_ISL_480024	Japan/PG-0352/2020	2020-03-26	Ibaraki Prefectural Institute of Public Health	Pathogen Genomics Center, National Institute of Infectious Diseases	Tsuyoshi Sekizuka et al
EPI_ISL_480025	Japan/PG-0353/2020	2020-03-27	Ibaraki Prefectural Institute of Public Health	Pathogen Genomics Center, National Institute of Infectious Diseases	Tsuyoshi Sekizuka et al
EPI_ISL_480026	Japan/PG-0354/2020	2020-03-31	Ibaraki Prefectural Institute of Public Health	Pathogen Genomics Center, National Institute of Infectious Diseases	Tsuyoshi Sekizuka et al
EPI_ISL_480027	Japan/PG-0355/2020	2020-03-31	Ibaraki Prefectural Institute of Public Health	Pathogen Genomics Center, National Institute of Infectious Diseases	Tsuyoshi Sekizuka et al
EPI_ISL_480028	Japan/PG-0356/2020	2020-03-31	Ibaraki Prefectural Institute of Public Health	Pathogen Genomics Center, National Institute of Infectious Diseases	Tsuyoshi Sekizuka et al
EPI_ISL_480029	Japan/PG-0357/2020	2020-04-01	Ibaraki Prefectural Institute of Public Health	Pathogen Genomics Center, National Institute of Infectious Diseases	Tsuyoshi Sekizuka et al
EPI_ISL_684162	Japan/PG-0358/2020	2020-03	Pathogen Genomics Center, National Institute of Infectious Diseases	Pathogen Genomics Center, National Institute of Infectious Diseases	Tsuyoshi Sekizuka et al
EPI_ISL_480030	Japan/PG-0359/2020	2020-02-17	Tochigi Prefectural Institute of Public Health and Environmental Science	Pathogen Genomics Center, National Institute of Infectious Diseases	Tsuyoshi Sekizuka et al
EPI_ISL_684163	Japan/PG-0360/2020	2020-02	Pathogen Genomics Center, National Institute of Infectious Diseases	Pathogen Genomics Center, National Institute of Infectious Diseases	Tsuyoshi Sekizuka et al
EPI_ISL_480031	Japan/PG-0361/2020	2020-02-19	Tochigi Prefectural Institute of Public Health and Environmental Science	Pathogen Genomics Center, National Institute of Infectious Diseases	Tsuyoshi Sekizuka et al
EPI_ISL_480032	Japan/PG-0362/2020	2020-02-21	Tochigi Prefectural Institute of Public Health and Environmental Science	Pathogen Genomics Center, National Institute of Infectious Diseases	Tsuyoshi Sekizuka et al
EPI_ISL_480033	Japan/PG-0363/2020	2020-02-22	Tochigi Prefectural Institute of Public Health and Environmental Science	Pathogen Genomics Center, National Institute of Infectious Diseases	Tsuyoshi Sekizuka et al
EPI_ISL_480034	Japan/PG-0364/2020	2020-03-05	Tochigi Prefectural Institute of Public Health and Environmental Science	Pathogen Genomics Center, National Institute of Infectious Diseases	Tsuyoshi Sekizuka et al
EPI_ISL_480035	Japan/PG-0365/2020	2020-03-20	Tochigi Prefectural Institute of Public Health and Environmental Science	Pathogen Genomics Center, National Institute of Infectious Diseases	Tsuyoshi Sekizuka et al
EPI_ISL_480036	Japan/PG-0366/2020	2020-03-24	Tochigi Prefectural Institute of Public Health and Environmental Science	Pathogen Genomics Center, National Institute of Infectious Diseases	Tsuyoshi Sekizuka et al
EPI_ISL_480037	Japan/PG-0367/2020	2020-03-24	Tochigi Prefectural Institute of Public Health and Environmental Science	Pathogen Genomics Center, National Institute of Infectious Diseases	Tsuyoshi Sekizuka et al
EPI_ISL_480038	Japan/PG-0368/2020	2020-03-25	Tochigi Prefectural Institute of Public Health and Environmental Science	Pathogen Genomics Center, National Institute of Infectious Diseases	Tsuyoshi Sekizuka et al
EPI_ISL_480039	Japan/PG-0369/2020	2020-03-25	Tochigi Prefectural Institute of Public Health and Environmental Science	Pathogen Genomics Center, National Institute of Infectious Diseases	Tsuyoshi Sekizuka et al
EPI_ISL_480040	Japan/PG-0370/2020	2020-03-25	Tochigi Prefectural Institute of Public Health and Environmental Science	Pathogen Genomics Center, National Institute of Infectious Diseases	Tsuyoshi Sekizuka et al
EPI_ISL_480041	Japan/PG-0371/2020	2020-03-29	Tochigi Prefectural Institute of Public Health and Environmental Science	Pathogen Genomics Center, National Institute of Infectious Diseases	Tsuyoshi Sekizuka et al
EPI_ISL_480042	Japan/PG-0372/2020	2020-02-15	Nagoya City Public Health Research Institute	Pathogen Genomics Center, National Institute of Infectious Diseases	Tsuyoshi Sekizuka et al
EPI_ISL_480043	Japan/PG-0373/2020	2020-02-21	Nagoya City Public Health Research Institute	Pathogen Genomics Center, National Institute of Infectious Diseases	Tsuyoshi Sekizuka et al
EPI_ISL_480044	Japan/PG-0374/2020	2020-02-22	Nagoya City Public Health Research Institute	Pathogen Genomics Center, National Institute of Infectious Diseases	Tsuyoshi Sekizuka et al
EPI_ISL_480045	Japan/PG-0375/2020	2020-02-22	Nagoya City Public Health Research Institute	Pathogen Genomics Center, National Institute of Infectious Diseases	Tsuyoshi Sekizuka et al
EPI_ISL_480046	Japan/PG-0376/2020	2020-02-22	Nagoya City Public Health Research Institute	Pathogen Genomics Center, National Institute of Infectious Diseases	Tsuyoshi Sekizuka et al
EPI_ISL_480047	Japan/PG-0377/2020	2020-02-25	Nagoya City Public Health Research Institute	Pathogen Genomics Center, National Institute of Infectious Diseases	Tsuyoshi Sekizuka et al
EPI_ISL_480048	Japan/PG-0378/2020	2020-02-26	Nagoya City Public Health Research Institute	Pathogen Genomics Center, National Institute of Infectious Diseases	Tsuyoshi Sekizuka et al
EPI_ISL_480049	Japan/PG-0379/2020	2020-02-26	Nagoya City Public Health Research Institute	Pathogen Genomics Center, National Institute of Infectious Diseases	Tsuyoshi Sekizuka et al
EPI_ISL_684164	Japan/PG-0380/2020	2020-02	Pathogen Genomics Center, National Institute of Infectious Diseases	Pathogen Genomics Center, National Institute of Infectious Diseases	Tsuyoshi Sekizuka et al
EPI_ISL_480050	Japan/PG-0381/2020	2020-03-01	Nagoya City Public Health Research Institute	Pathogen Genomics Center, National Institute of Infectious Diseases	Tsuyoshi Sekizuka et al
EPI_ISL_480051	Japan/PG-0382/2020	2020-03-01	Nagoya City Public Health Research Institute	Pathogen Genomics Center, National Institute of Infectious Diseases	Tsuyoshi Sekizuka et al
EPI_ISL_480052	Japan/PG-0383/2020	2020-03-03	Nagoya City Public Health Research Institute	Pathogen Genomics Center, National Institute of Infectious Diseases	Tsuyoshi Sekizuka et al
EPI_ISL_480053	Japan/PG-0384/2020	2020-03-03	Nagoya City Public Health Research Institute	Pathogen Genomics Center, National Institute of Infectious Diseases	Tsuyoshi Sekizuka et al
EPI_ISL_480054	Japan/PG-0385/2020	2020-03-04	Nagoya City Public Health Research Institute	Pathogen Genomics Center, National Institute of Infectious Diseases	Tsuyoshi Sekizuka et al
EPI_ISL_480055	Japan/PG-0386/2020	2020-03-04	Nagoya City Public Health Research Institute	Pathogen Genomics Center, National Institute of Infectious Diseases	Tsuyoshi Sekizuka et al
EPI_ISL_480056	Japan/PG-0387/2020	2020-03-04	Nagoya City Public Health Research Institute	Pathogen Genomics Center, National Institute of Infectious Diseases	Tsuyoshi Sekizuka et al
EPI_ISL_480057	Japan/PG-0388/2020	2020-03-04	Nagoya City Public Health Research Institute	Pathogen Genomics Center, National Institute of Infectious Diseases	Tsuyoshi Sekizuka et al
EPI_ISL_480058	Japan/PG-0389/2020	2020-03-05	Nagoya City Public Health Research Institute	Pathogen Genomics Center, National Institute of Infectious Diseases	Tsuyoshi Sekizuka et al
EPI_ISL_480059	Japan/PG-0390/2020	2020-03-05	Nagoya City Public Health Research Institute	Pathogen Genomics Center, National Institute of Infectious Diseases	Tsuyoshi Sekizuka et al
EPI_ISL_480060	Japan/PG-0391/2020	2020-03-05	Nagoya City Public Health Research Institute	Pathogen Genomics Center, National Institute of Infectious Diseases	Tsuyoshi Sekizuka et al
EPI_ISL_480061	Japan/PG-0392/2020	2020-03-06	Nagoya City Public Health Research Institute	Pathogen Genomics Center, National Institute of Infectious Diseases	Tsuyoshi Sekizuka et al
EPI_ISL_480062	Japan/PG-0393/2020	2020-03-06	Nagoya City Public Health Research Institute	Pathogen Genomics Center, National Institute of Infectious Diseases	Tsuyoshi Sekizuka et al
EPI_ISL_480063	Japan/PG-0394/2020	2020-03-06	Nagoya City Public Health Research Institute	Pathogen Genomics Center, National Institute of Infectious Diseases	Tsuyoshi Sekizuka et al
EPI_ISL_480064	Japan/PG-0395/2020	2020-03-06	Nagoya City Public Health Research Institute	Pathogen Genomics Center, National Institute of Infectious Diseases	Tsuyoshi Sekizuka et al
EPI_ISL_480065	Japan/PG-0396/2020	2020-03-28	Sakai City Institute of Public Health	Pathogen Genomics Center, National Institute of Infectious Diseases	Tsuyoshi Sekizuka et al
EPI_ISL_480066	Japan/PG-0397/2020	2020-03-29	Sakai City Institute of Public Health	Pathogen Genomics Center, National Institute of Infectious Diseases	Tsuyoshi Sekizuka et al
EPI_ISL_480067	Japan/PG-0398/2020	2020-03-31	Sakai City Institute of Public Health	Pathogen Genomics Center, National Institute of Infectious Diseases	Tsuyoshi Sekizuka et al
EPI_ISL_480068	Japan/PG-0399/2020	2020-04-01	Sakai City Institute of Public Health	Pathogen Genomics Center, National Institute of Infectious Diseases	Tsuyoshi Sekizuka et al
EPI_ISL_480069	Japan/PG-0400/2020	2020-04-01	Sakai City Institute of Public Health	Pathogen Genomics Center, National Institute of Infectious Diseases	Tsuyoshi Sekizuka et al
EPI_ISL_480070	Japan/PG-0401/2020	2020-04-02	Sakai City Institute of Public Health	Pathogen Genomics Center, National Institute of Infectious Diseases	Tsuyoshi Sekizuka et al
EPI_ISL_480071	Japan/PG-0402/2020	2020-04-02	Sakai City Institute of Public Health	Pathogen Genomics Center, National Institute of Infectious Diseases	Tsuyoshi Sekizuka et al
EPI_ISL_480072	Japan/PG-0403/2020	2020-04-03	Sakai City Institute of Public Health	Pathogen Genomics Center, National Institute of Infectious Diseases	Tsuyoshi Sekizuka et al
EPI_ISL_480073	Japan/PG-0404/2020	2020-03-26	Tochigi Prefectural Institute of Public Health and Environmental Science	Pathogen Genomics Center, National Institute of Infectious Diseases	Tsuyoshi Sekizuka et al
EPI_ISL_480074	Japan/PG-0405/2020	2020-03-30	Shizuoka City Institute of Environmental Sciences and Public Health	Pathogen Genomics Center, National Institute of Infectious Diseases	Tsuyoshi Sekizuka et al
EPI_ISL_480075	Japan/PG-0406/2020	2020-03-30	Shizuoka City Institute of Environmental Sciences and Public Health	Pathogen Genomics Center, National Institute of Infectious Diseases	Tsuyoshi Sekizuka et al
EPI_ISL_480076	Japan/PG-0407/2020	2020-03-30	Shizuoka City Institute of Environmental Sciences and Public Health	Pathogen Genomics Center, National Institute of Infectious Diseases	Tsuyoshi Sekizuka et al
EPI_ISL_480077	Japan/PG-0408/2020	2020-03-30	Shizuoka City Institute of Environmental Sciences and Public Health	Pathogen Genomics Center, National Institute of Infectious Diseases	Tsuyoshi Sekizuka et al
EPI_ISL_480078	Japan/PG-0409/2020	2020-03-30	Shizuoka City Institute of Environmental Sciences and Public Health	Pathogen Genomics Center, National Institute of Infectious Diseases	Tsuyoshi Sekizuka et al
EPI_ISL_480079	Japan/PG-0410/2020	2020-03-30	Shizuoka City Institute of Environmental Sciences and Public Health	Pathogen Genomics Center, National Institute of Infectious Diseases	Tsuyoshi Sekizuka et al
EPI_ISL_480080	Japan/PG-0411/2020	2020-03-30	Shizuoka City Institute of Environmental Sciences and Public Health	Pathogen Genomics Center, National Institute of Infectious Diseases	Tsuyoshi Sekizuka et al
EPI_ISL_480081	Japan/PG-0412/2020	2020-03-31	Shizuoka City Institute of Environmental Sciences and Public Health	Pathogen Genomics Center, National Institute of Infectious Diseases	Tsuyoshi Sekizuka et al
EPI_ISL_480082	Japan/PG-0413/2020	2020-04-03	Shizuoka City Institute of Environmental Sciences and Public Health	Pathogen Genomics Center, National Institute of Infectious Diseases	Tsuyoshi Sekizuka et al
EPI_ISL_684165	Japan/PG-0414/2020	2020-03	Pathogen Genomics Center, National Institute of Infectious Diseases	Pathogen Genomics Center, National Institute of Infectious Diseases	Tsuyoshi Sekizuka et al
EPI_ISL_480083	Japan/PG-0415/2020	2020-03-25	Gifu Prefectural Institute of Public Health and Environmental Sciences	Pathogen Genomics Center, National Institute of Infectious Diseases	Tsuyoshi Sekizuka et al
EPI_ISL_480084	Japan/PG-0416/2020	2020-03-25	Gifu Prefectural Institute of Public Health and Environmental Sciences	Pathogen Genomics Center, National Institute of Infectious Diseases	Tsuyoshi Sekizuka et al
EPI_ISL_480085	Japan/PG-0417/2020	2020-03-26	Gifu Prefectural Institute of Public Health and Environmental Sciences	Pathogen Genomics Center, National Institute of Infectious Diseases	Tsuyoshi Sekizuka et al
EPI_ISL_480086	Japan/PG-0418/2020	2020-03-27	Gifu Prefectural Institute of Public Health and Environmental Sciences	Pathogen Genomics Center, National Institute of Infectious Diseases	Tsuyoshi Sekizuka et al
EPI_ISL_480087	Japan/PG-0419/2020	2020-03-27	Gifu Prefectural Institute of Public Health and Environmental Sciences	Pathogen Genomics Center, National Institute of Infectious Diseases	Tsuyoshi Sekizuka et al
EPI_ISL_480088	Japan/PG-0420/2020	2020-03-29	Gifu Prefectural Institute of Public Health and Environmental Sciences	Pathogen Genomics Center, National Institute of Infectious Diseases	Tsuyoshi Sekizuka et al
EPI_ISL_480089	Japan/PG-0421/2020	2020-03-29	Gifu Prefectural Institute of Public Health and Environmental Sciences	Pathogen Genomics Center, National Institute of Infectious Diseases	Tsuyoshi Sekizuka et al
EPI_ISL_480090	Japan/PG-0422/2020	2020-04-01	Department of Infectious Diseases, Kobe Institute of Health	Pathogen Genomics Center, National Institute of Infectious Diseases	Tsuyoshi Sekizuka et al
EPI_ISL_480091	Japan/PG-0423/2020	2020-04-02	Department of Infectious Diseases, Kobe Institute of Health	Pathogen Genomics Center, National Institute of Infectious Diseases	Tsuyoshi Sekizuka et al
EPI_ISL_480092	Japan/PG-0424/2020	2020-04-04	Department of Infectious Diseases, Kobe Institute of Health	Pathogen Genomics Center, National Institute of Infectious Diseases	Tsuyoshi Sekizuka et al
EPI_ISL_480093	Japan/PG-0425/2020	2020-04-04	Department of Infectious Diseases, Kobe Institute of Health	Pathogen Genomics Center, National Institute of Infectious Diseases	Tsuyoshi Sekizuka et al
EPI_ISL_480094	Japan/PG-0426/2020	2020-04-04	Department of Infectious Diseases, Kobe Institute of Health	Pathogen Genomics Center, National Institute of Infectious Diseases	Tsuyoshi Sekizuka et al
EPI_ISL_480095	Japan/PG-0427/2020	2020-04-05	Department of Infectious Diseases, Kobe Institute of Health	Pathogen Genomics Center, National Institute of Infectious Diseases	Tsuyoshi Sekizuka et al
EPI_ISL_684166	Japan/PG-0428/2020	2020-04	Pathogen Genomics Center, National Institute of Infectious Diseases	Pathogen Genomics Center, National Institute of Infectious Diseases	Tsuyoshi Sekizuka et al
EPI_ISL_480096	Japan/PG-0429/2020	2020-04-05	Department of Infectious Diseases, Kobe Institute of Health	Pathogen Genomics Center, National Institute of Infectious Diseases	Tsuyoshi Sekizuka et al
EPI_ISL_480097	Japan/PG-0430/2020	2020-04-05	Department of Infectious Diseases, Kobe Institute of Health	Pathogen Genomics Center, National Institute of Infectious Diseases	Tsuyoshi Sekizuka et al
EPI_ISL_684167	Japan/PG-0431/2020	2020-04	Pathogen Genomics Center, National Institute of Infectious Diseases	Pathogen Genomics Center, National Institute of Infectious Diseases	Tsuyoshi Sekizuka et al
EPI_ISL_480098	Japan/PG-0432/2020	2020-04-05	Department of Infectious Diseases, Kobe Institute of Health	Pathogen Genomics Center, National Institute of Infectious Diseases	Tsuyoshi Sekizuka et al
EPI_ISL_480099	Japan/PG-0433/2020	2020-04-05	Department of Infectious Diseases, Kobe Institute of Health	Pathogen Genomics Center, National Institute of Infectious Diseases	Tsuyoshi Sekizuka et al
EPI_ISL_480100	Japan/PG-0434/2020	2020-04-05	Department of Infectious Diseases, Kobe Institute of Health	Pathogen Genomics Center, National Institute of Infectious Diseases	Tsuyoshi Sekizuka et al
EPI_ISL_480101	Japan/PG-0435/2020	2020-04-05	Department of Infectious Diseases, Kobe Institute of Health	Pathogen Genomics Center, National Institute of Infectious Diseases	Tsuyoshi Sekizuka et al
EPI_ISL_480102	Japan/PG-0436/2020	2020-04-06	Department of Infectious Diseases, Kobe Institute of Health	Pathogen Genomics Center, National Institute of Infectious Diseases	Tsuyoshi Sekizuka et al
EPI_ISL_480103	Japan/PG-0437/2020	2020-03-12	Koshigaya City Public Health Center	Pathogen Genomics Center, National Institute of Infectious Diseases	Tsuyoshi Sekizuka et al
EPI_ISL_684168	Japan/PG-0438/2020	2020-03	Pathogen Genomics Center, National Institute of Infectious Diseases	Pathogen Genomics Center, National Institute of Infectious Diseases	Tsuyoshi Sekizuka et al
EPI_ISL_480104	Japan/PG-0439/2020	2020-03-13	Koshigaya City Public Health Center	Pathogen Genomics Center, National Institute of Infectious Diseases	Tsuyoshi Sekizuka et al
EPI_ISL_480105	Japan/PG-0440/2020	2020-03-13	Koshigaya City Public Health Center	Pathogen Genomics Center, National Institute of Infectious Diseases	Tsuyoshi Sekizuka et al
EPI_ISL_480106	Japan/PG-0441/2020	2020-03-19	Koshigaya City Public Health Center	Pathogen Genomics Center, National Institute of Infectious Diseases	Tsuyoshi Sekizuka et al
EPI_ISL_480107	Japan/PG-0442/2020	2020-03-19	Koshigaya City Public Health Center	Pathogen Genomics Center, National Institute of Infectious Diseases	Tsuyoshi Sekizuka et al
EPI_ISL_480108	Japan/PG-0443/2020	2020-03-30	Koshigaya City Public Health Center	Pathogen Genomics Center, National Institute of Infectious Diseases	Tsuyoshi Sekizuka et al
EPI_ISL_684169	Japan/PG-0444/2020	2020-03	Pathogen Genomics Center, National Institute of Infectious Diseases	Pathogen Genomics Center, National Institute of Infectious Diseases	Tsuyoshi Sekizuka et al
EPI_ISL_480109	Japan/PG-0445/2020	2020-03-19	Oita Prefectural Institute of Public Health and Environmental Science	Pathogen Genomics Center, National Institute of Infectious Diseases	Tsuyoshi Sekizuka et al
EPI_ISL_480110	Japan/PG-0446/2020	2020-03-19	Oita Prefectural Institute of Public Health and Environmental Science	Pathogen Genomics Center, National Institute of Infectious Diseases	Tsuyoshi Sekizuka et al
EPI_ISL_684170	Japan/PG-0447/2020	2020-03	Pathogen Genomics Center, National Institute of Infectious Diseases	Pathogen Genomics Center, National Institute of Infectious Diseases	Tsuyoshi Sekizuka et al
EPI_ISL_480111	Japan/PG-0448/2020	2020-03-21	Oita Prefectural Institute of Public Health and Environmental Science	Pathogen Genomics Center, National Institute of Infectious Diseases	Tsuyoshi Sekizuka et al
EPI_ISL_480112	Japan/PG-0449/2020	2020-03-21	Oita Prefectural Institute of Public Health and Environmental Science	Pathogen Genomics Center, National Institute of Infectious Diseases	Tsuyoshi Sekizuka et al
EPI_ISL_480113	Japan/PG-0450/2020	2020-03-21	Oita Prefectural Institute of Public Health and Environmental Science	Pathogen Genomics Center, National Institute of Infectious Diseases	Tsuyoshi Sekizuka et al
EPI_ISL_684171	Japan/PG-0451/2020	2020-03	Pathogen Genomics Center, National Institute of Infectious Diseases	Pathogen Genomics Center, National Institute of Infectious Diseases	Tsuyoshi Sekizuka et al
EPI_ISL_480114	Japan/PG-0452/2020	2020-03-21	Oita Prefectural Institute of Public Health and Environmental Science	Pathogen Genomics Center, National Institute of Infectious Diseases	Tsuyoshi Sekizuka et al
EPI_ISL_480115	Japan/PG-0453/2020	2020-03-21	Oita Prefectural Institute of Public Health and Environmental Science	Pathogen Genomics Center, National Institute of Infectious Diseases	Tsuyoshi Sekizuka et al
EPI_ISL_480116	Japan/PG-0454/2020	2020-03-21	Oita Prefectural Institute of Public Health and Environmental Science	Pathogen Genomics Center, National Institute of Infectious Diseases	Tsuyoshi Sekizuka et al
EPI_ISL_480117	Japan/PG-0455/2020	2020-03-19	Oita Prefectural Institute of Public Health and Environmental Science	Pathogen Genomics Center, National Institute of Infectious Diseases	Tsuyoshi Sekizuka et al
EPI_ISL_684172	Japan/PG-0456/2020	2020-03	Pathogen Genomics Center, National Institute of Infectious Diseases	Pathogen Genomics Center, National Institute of Infectious Diseases	Tsuyoshi Sekizuka et al
EPI_ISL_480118	Japan/PG-0457/2020	2020-03-27	Oita Prefectural Institute of Public Health and Environmental Science	Pathogen Genomics Center, National Institute of Infectious Diseases	Tsuyoshi Sekizuka et al
EPI_ISL_480119	Japan/PG-0458/2020	2020-03-29	Oita Prefectural Institute of Public Health and Environmental Science	Pathogen Genomics Center, National Institute of Infectious Diseases	Tsuyoshi Sekizuka et al
EPI_ISL_480120	Japan/PG-0459/2020	2020-03-30	Fukui Prefectural Institute of Public Health and Environmental Science	Pathogen Genomics Center, National Institute of Infectious Diseases	Tsuyoshi Sekizuka et al
EPI_ISL_480121	Japan/PG-0460/2020	2020-03-30	Fukui Prefectural Institute of Public Health and Environmental Science	Pathogen Genomics Center, National Institute of Infectious Diseases	Tsuyoshi Sekizuka et al
EPI_ISL_480122	Japan/PG-0461/2020	2020-03-30	Fukui Prefectural Institute of Public Health and Environmental Science	Pathogen Genomics Center, National Institute of Infectious Diseases	Tsuyoshi Sekizuka et al
EPI_ISL_480123	Japan/PG-0462/2020	2020-03-30	Fukui Prefectural Institute of Public Health and Environmental Science	Pathogen Genomics Center, National Institute of Infectious Diseases	Tsuyoshi Sekizuka et al
EPI_ISL_480124	Japan/PG-0463/2020	2020-03-30	Fukui Prefectural Institute of Public Health and Environmental Science	Pathogen Genomics Center, National Institute of Infectious Diseases	Tsuyoshi Sekizuka et al
EPI_ISL_480125	Japan/PG-0464/2020	2020-03-31	Fukui Prefectural Institute of Public Health and Environmental Science	Pathogen Genomics Center, National Institute of Infectious Diseases	Tsuyoshi Sekizuka et al
EPI_ISL_480126	Japan/PG-0465/2020	2020-04-07	Fukui Prefectural Institute of Public Health and Environmental Science	Pathogen Genomics Center, National Institute of Infectious Diseases	Tsuyoshi Sekizuka et al
EPI_ISL_480127	Japan/PG-0466/2020	2020-04-01	Fukui Prefectural Institute of Public Health and Environmental Science	Pathogen Genomics Center, National Institute of Infectious Diseases	Tsuyoshi Sekizuka et al
EPI_ISL_684173	Japan/PG-0467/2020	2020-03	Pathogen Genomics Center, National Institute of Infectious Diseases	Pathogen Genomics Center, National Institute of Infectious Diseases	Tsuyoshi Sekizuka et al
EPI_ISL_480128	Japan/PG-0468/2020	2020-03-31	Fukui Prefectural Institute of Public Health and Environmental Science	Pathogen Genomics Center, National Institute of Infectious Diseases	Tsuyoshi Sekizuka et al
EPI_ISL_480129	Japan/PG-0469/2020	2020-03-31	Fukui Prefectural Institute of Public Health and Environmental Science	Pathogen Genomics Center, National Institute of Infectious Diseases	Tsuyoshi Sekizuka et al
EPI_ISL_480130	Japan/PG-0470/2020	2020-04-01	Fukui Prefectural Institute of Public Health and Environmental Science	Pathogen Genomics Center, National Institute of Infectious Diseases	Tsuyoshi Sekizuka et al
EPI_ISL_480131	Japan/PG-0471/2020	2020-04-01	Fukui Prefectural Institute of Public Health and Environmental Science	Pathogen Genomics Center, National Institute of Infectious Diseases	Tsuyoshi Sekizuka et al
EPI_ISL_480132	Japan/PG-0472/2020	2020-04-01	Fukui Prefectural Institute of Public Health and Environmental Science	Pathogen Genomics Center, National Institute of Infectious Diseases	Tsuyoshi Sekizuka et al
EPI_ISL_480133	Japan/PG-0473/2020	2020-04-01	Fukui Prefectural Institute of Public Health and Environmental Science	Pathogen Genomics Center, National Institute of Infectious Diseases	Tsuyoshi Sekizuka et al
EPI_ISL_480134	Japan/PG-0474/2020	2020-04-01	Fukui Prefectural Institute of Public Health and Environmental Science	Pathogen Genomics Center, National Institute of Infectious Diseases	Tsuyoshi Sekizuka et al
EPI_ISL_480135	Japan/PG-0475/2020	2020-04-02	Fukui Prefectural Institute of Public Health and Environmental Science	Pathogen Genomics Center, National Institute of Infectious Diseases	Tsuyoshi Sekizuka et al
EPI_ISL_480136	Japan/PG-0476/2020	2020-04-02	Fukui Prefectural Institute of Public Health and Environmental Science	Pathogen Genomics Center, National Institute of Infectious Diseases	Tsuyoshi Sekizuka et al
EPI_ISL_480137	Japan/PG-0477/2020	2020-04-02	Fukui Prefectural Institute of Public Health and Environmental Science	Pathogen Genomics Center, National Institute of Infectious Diseases	Tsuyoshi Sekizuka et al
EPI_ISL_480138	Japan/PG-0478/2020	2020-04-02	Fukui Prefectural Institute of Public Health and Environmental Science	Pathogen Genomics Center, National Institute of Infectious Diseases	Tsuyoshi Sekizuka et al
EPI_ISL_684174	Japan/PG-0479/2020	2020-04	Pathogen Genomics Center, National Institute of Infectious Diseases	Pathogen Genomics Center, National Institute of Infectious Diseases	Tsuyoshi Sekizuka et al
EPI_ISL_480139	Japan/PG-0480/2020	2020-04-02	Fukui Prefectural Institute of Public Health and Environmental Science	Pathogen Genomics Center, National Institute of Infectious Diseases	Tsuyoshi Sekizuka et al
EPI_ISL_480140	Japan/PG-0481/2020	2020-04-02	Fukui Prefectural Institute of Public Health and Environmental Science	Pathogen Genomics Center, National Institute of Infectious Diseases	Tsuyoshi Sekizuka et al
EPI_ISL_480141	Japan/PG-0482/2020	2020-04-03	Fukui Prefectural Institute of Public Health and Environmental Science	Pathogen Genomics Center, National Institute of Infectious Diseases	Tsuyoshi Sekizuka et al
EPI_ISL_480142	Japan/PG-0483/2020	2020-04-03	Fukui Prefectural Institute of Public Health and Environmental Science	Pathogen Genomics Center, National Institute of Infectious Diseases	Tsuyoshi Sekizuka et al
EPI_ISL_480143	Japan/PG-0484/2020	2020-04-03	Fukui Prefectural Institute of Public Health and Environmental Science	Pathogen Genomics Center, National Institute of Infectious Diseases	Tsuyoshi Sekizuka et al
EPI_ISL_480144	Japan/PG-0485/2020	2020-04-04	Fukui Prefectural Institute of Public Health and Environmental Science	Pathogen Genomics Center, National Institute of Infectious Diseases	Tsuyoshi Sekizuka et al
EPI_ISL_480145	Japan/PG-0486/2020	2020-04-04	Fukui Prefectural Institute of Public Health and Environmental Science	Pathogen Genomics Center, National Institute of Infectious Diseases	Tsuyoshi Sekizuka et al
EPI_ISL_480146	Japan/PG-0487/2020	2020-04-04	Fukui Prefectural Institute of Public Health and Environmental Science	Pathogen Genomics Center, National Institute of Infectious Diseases	Tsuyoshi Sekizuka et al
EPI_ISL_480147	Japan/PG-0488/2020	2020-04-06	Fukui Prefectural Institute of Public Health and Environmental Science	Pathogen Genomics Center, National Institute of Infectious Diseases	Tsuyoshi Sekizuka et al
EPI_ISL_480148	Japan/PG-0489/2020	2020-04-05	Fukui Prefectural Institute of Public Health and Environmental Science	Pathogen Genomics Center, National Institute of Infectious Diseases	Tsuyoshi Sekizuka et al
EPI_ISL_480149	Japan/PG-0490/2020	2020-04-05	Fukui Prefectural Institute of Public Health and Environmental Science	Pathogen Genomics Center, National Institute of Infectious Diseases	Tsuyoshi Sekizuka et al
EPI_ISL_480150	Japan/PG-0491/2020	2020-04-05	Fukui Prefectural Institute of Public Health and Environmental Science	Pathogen Genomics Center, National Institute of Infectious Diseases	Tsuyoshi Sekizuka et al
EPI_ISL_480151	Japan/PG-0492/2020	2020-04-06	Fukui Prefectural Institute of Public Health and Environmental Science	Pathogen Genomics Center, National Institute of Infectious Diseases	Tsuyoshi Sekizuka et al
EPI_ISL_480152	Japan/PG-0493/2020	2020-04-06	Fukui Prefectural Institute of Public Health and Environmental Science	Pathogen Genomics Center, National Institute of Infectious Diseases	Tsuyoshi Sekizuka et al
EPI_ISL_480153	Japan/PG-0494/2020	2020-04-07	Fukui Prefectural Institute of Public Health and Environmental Science	Pathogen Genomics Center, National Institute of Infectious Diseases	Tsuyoshi Sekizuka et al
EPI_ISL_480154	Japan/PG-0495/2020	2020-04-06	Fukui Prefectural Institute of Public Health and Environmental Science	Pathogen Genomics Center, National Institute of Infectious Diseases	Tsuyoshi Sekizuka et al
EPI_ISL_480155	Japan/PG-0496/2020	2020-04-06	Fukui Prefectural Institute of Public Health and Environmental Science	Pathogen Genomics Center, National Institute of Infectious Diseases	Tsuyoshi Sekizuka et al
EPI_ISL_480156	Japan/PG-0497/2020	2020-04-06	Fukui Prefectural Institute of Public Health and Environmental Science	Pathogen Genomics Center, National Institute of Infectious Diseases	Tsuyoshi Sekizuka et al
EPI_ISL_480157	Japan/PG-0498/2020	2020-04-07	Fukui Prefectural Institute of Public Health and Environmental Science	Pathogen Genomics Center, National Institute of Infectious Diseases	Tsuyoshi Sekizuka et al
EPI_ISL_480158	Japan/PG-0499/2020	2020-04-06	Fukui Prefectural Institute of Public Health and Environmental Science	Pathogen Genomics Center, National Institute of Infectious Diseases	Tsuyoshi Sekizuka et al
EPI_ISL_480159	Japan/PG-0500/2020	2020-04-03	Fukui Prefectural Institute of Public Health and Environmental Science	Pathogen Genomics Center, National Institute of Infectious Diseases	Tsuyoshi Sekizuka et al
EPI_ISL_480160	Japan/PG-0501/2020	2020-04-04	Fukui Prefectural Institute of Public Health and Environmental Science	Pathogen Genomics Center, National Institute of Infectious Diseases	Tsuyoshi Sekizuka et al
EPI_ISL_480161	Japan/PG-0502/2020	2020-04-04	Fukui Prefectural Institute of Public Health and Environmental Science	Pathogen Genomics Center, National Institute of Infectious Diseases	Tsuyoshi Sekizuka et al
EPI_ISL_480162	Japan/PG-0503/2020	2020-04-04	Fukui Prefectural Institute of Public Health and Environmental Science	Pathogen Genomics Center, National Institute of Infectious Diseases	Tsuyoshi Sekizuka et al
EPI_ISL_480163	Japan/PG-0504/2020	2020-04-05	Fukui Prefectural Institute of Public Health and Environmental Science	Pathogen Genomics Center, National Institute of Infectious Diseases	Tsuyoshi Sekizuka et al
EPI_ISL_480164	Japan/PG-0505/2020	2020-04-07	Fukui Prefectural Institute of Public Health and Environmental Science	Pathogen Genomics Center, National Institute of Infectious Diseases	Tsuyoshi Sekizuka et al
EPI_ISL_480165	Japan/PG-0506/2020	2020-04-07	Fukui Prefectural Institute of Public Health and Environmental Science	Pathogen Genomics Center, National Institute of Infectious Diseases	Tsuyoshi Sekizuka et al
EPI_ISL_480166	Japan/PG-0507/2020	2020-04-07	Fukui Prefectural Institute of Public Health and Environmental Science	Pathogen Genomics Center, National Institute of Infectious Diseases	Tsuyoshi Sekizuka et al
EPI_ISL_480167	Japan/PG-0508/2020	2020-04-07	Fukui Prefectural Institute of Public Health and Environmental Science	Pathogen Genomics Center, National Institute of Infectious Diseases	Tsuyoshi Sekizuka et al
EPI_ISL_480168	Japan/PG-0509/2020	2020-04-07	Fukui Prefectural Institute of Public Health and Environmental Science	Pathogen Genomics Center, National Institute of Infectious Diseases	Tsuyoshi Sekizuka et al
EPI_ISL_684175	Japan/PG-0510/2020	2020-04	Pathogen Genomics Center, National Institute of Infectious Diseases	Pathogen Genomics Center, National Institute of Infectious Diseases	Tsuyoshi Sekizuka et al
EPI_ISL_480169	Japan/PG-0511/2020	2020-04-02	Gunma Prefectural Institute of Public Health and Environmental Sciences	Pathogen Genomics Center, National Institute of Infectious Diseases	Tsuyoshi Sekizuka et al
EPI_ISL_480170	Japan/PG-0512/2020	2020-04-02	Gunma Prefectural Institute of Public Health and Environmental Sciences	Pathogen Genomics Center, National Institute of Infectious Diseases	Tsuyoshi Sekizuka et al
EPI_ISL_480171	Japan/PG-0513/2020	2020-04-02	Gunma Prefectural Institute of Public Health and Environmental Sciences	Pathogen Genomics Center, National Institute of Infectious Diseases	Tsuyoshi Sekizuka et al
EPI_ISL_480172	Japan/PG-0514/2020	2020-04-02	Gunma Prefectural Institute of Public Health and Environmental Sciences	Pathogen Genomics Center, National Institute of Infectious Diseases	Tsuyoshi Sekizuka et al
EPI_ISL_480173	Japan/PG-0515/2020	2020-04-03	Gunma Prefectural Institute of Public Health and Environmental Sciences	Pathogen Genomics Center, National Institute of Infectious Diseases	Tsuyoshi Sekizuka et al
EPI_ISL_480174	Japan/PG-0516/2020	2020-04-06	Gunma Prefectural Institute of Public Health and Environmental Sciences	Pathogen Genomics Center, National Institute of Infectious Diseases	Tsuyoshi Sekizuka et al
EPI_ISL_480175	Japan/PG-0517/2020	2020-04-06	Gunma Prefectural Institute of Public Health and Environmental Sciences	Pathogen Genomics Center, National Institute of Infectious Diseases	Tsuyoshi Sekizuka et al
EPI_ISL_480176	Japan/PG-0518/2020	2020-04-06	Gunma Prefectural Institute of Public Health and Environmental Sciences	Pathogen Genomics Center, National Institute of Infectious Diseases	Tsuyoshi Sekizuka et al
EPI_ISL_480177	Japan/PG-0519/2020	2020-04-01	Gunma Prefectural Institute of Public Health and Environmental Sciences	Pathogen Genomics Center, National Institute of Infectious Diseases	Tsuyoshi Sekizuka et al
EPI_ISL_480178	Japan/PG-0520/2020	2020-03-25	Hiroshima City Institute of Public Health	Pathogen Genomics Center, National Institute of Infectious Diseases	Tsuyoshi Sekizuka et al
EPI_ISL_480179	Japan/PG-0521/2020	2020-03-28	Hiroshima City Institute of Public Health	Pathogen Genomics Center, National Institute of Infectious Diseases	Tsuyoshi Sekizuka et al
EPI_ISL_480180	Japan/PG-0522/2020	2020-03-27	Ibaraki Prefectural Institute of Public Health	Pathogen Genomics Center, National Institute of Infectious Diseases	Tsuyoshi Sekizuka et al
EPI_ISL_480181	Japan/PG-0523/2020	2020-03-27	Ibaraki Prefectural Institute of Public Health	Pathogen Genomics Center, National Institute of Infectious Diseases	Tsuyoshi Sekizuka et al
EPI_ISL_480182	Japan/PG-0524/2020	2020-04-01	Ibaraki Prefectural Institute of Public Health	Pathogen Genomics Center, National Institute of Infectious Diseases	Tsuyoshi Sekizuka et al
EPI_ISL_480183	Japan/PG-0525/2020	2020-04-03	Ibaraki Prefectural Institute of Public Health	Pathogen Genomics Center, National Institute of Infectious Diseases	Tsuyoshi Sekizuka et al
EPI_ISL_480184	Japan/PG-0526/2020	2020-04-04	Ibaraki Prefectural Institute of Public Health	Pathogen Genomics Center, National Institute of Infectious Diseases	Tsuyoshi Sekizuka et al
EPI_ISL_480185	Japan/PG-0527/2020	2020-04-02	Ibaraki Prefectural Institute of Public Health	Pathogen Genomics Center, National Institute of Infectious Diseases	Tsuyoshi Sekizuka et al
EPI_ISL_480186	Japan/PG-0528/2020	2020-04-02	Ibaraki Prefectural Institute of Public Health	Pathogen Genomics Center, National Institute of Infectious Diseases	Tsuyoshi Sekizuka et al
EPI_ISL_480187	Japan/PG-0529/2020	2020-04-03	Ibaraki Prefectural Institute of Public Health	Pathogen Genomics Center, National Institute of Infectious Diseases	Tsuyoshi Sekizuka et al
EPI_ISL_480188	Japan/PG-0530/2020	2020-04-04	Ibaraki Prefectural Institute of Public Health	Pathogen Genomics Center, National Institute of Infectious Diseases	Tsuyoshi Sekizuka et al
EPI_ISL_480189	Japan/PG-0531/2020	2020-04-05	Ibaraki Prefectural Institute of Public Health	Pathogen Genomics Center, National Institute of Infectious Diseases	Tsuyoshi Sekizuka et al
EPI_ISL_480190	Japan/PG-0532/2020	2020-04	Ota Health Center Welfare Section	Pathogen Genomics Center, National Institute of Infectious Diseases	Tsuyoshi Sekizuka et al
EPI_ISL_480191	Japan/PG-0533/2020	2020-04	Ota Health Center Welfare Section	Pathogen Genomics Center, National Institute of Infectious Diseases	Tsuyoshi Sekizuka et al
EPI_ISL_480192	Japan/PG-0534/2020	2020-04	Ota Health Center Welfare Section	Pathogen Genomics Center, National Institute of Infectious Diseases	Tsuyoshi Sekizuka et al
EPI_ISL_684176	Japan/PG-0535/2020	2020-04	Pathogen Genomics Center, National Institute of Infectious Diseases	Pathogen Genomics Center, National Institute of Infectious Diseases	Tsuyoshi Sekizuka et al
EPI_ISL_480193	Japan/PG-0536/2020	2020-04	Ota Health Center Welfare Section	Pathogen Genomics Center, National Institute of Infectious Diseases	Tsuyoshi Sekizuka et al
EPI_ISL_480194	Japan/PG-0537/2020	2020-04	Ota Health Center Welfare Section	Pathogen Genomics Center, National Institute of Infectious Diseases	Tsuyoshi Sekizuka et al
EPI_ISL_480195	Japan/PG-0538/2020	2020-04	Ota Health Center Welfare Section	Pathogen Genomics Center, National Institute of Infectious Diseases	Tsuyoshi Sekizuka et al
EPI_ISL_480196	Japan/PG-0539/2020	2020-03-30	Toyama Institute of Health	Pathogen Genomics Center, National Institute of Infectious Diseases	Tsuyoshi Sekizuka et al
EPI_ISL_684177	Japan/PG-0540/2020	2020-04	Pathogen Genomics Center, National Institute of Infectious Diseases	Pathogen Genomics Center, National Institute of Infectious Diseases	Tsuyoshi Sekizuka et al
EPI_ISL_480197	Japan/PG-0541/2020	2020-04-03	Toyama Institute of Health	Pathogen Genomics Center, National Institute of Infectious Diseases	Tsuyoshi Sekizuka et al
EPI_ISL_480198	Japan/PG-0542/2020	2020-03-30	Toyama Institute of Health	Pathogen Genomics Center, National Institute of Infectious Diseases	Tsuyoshi Sekizuka et al
EPI_ISL_480199	Japan/PG-0543/2020	2020-03-31	Toyama Institute of Health	Pathogen Genomics Center, National Institute of Infectious Diseases	Tsuyoshi Sekizuka et al
EPI_ISL_480200	Japan/PG-0544/2020	2020-03-31	Toyama Institute of Health	Pathogen Genomics Center, National Institute of Infectious Diseases	Tsuyoshi Sekizuka et al
EPI_ISL_480201	Japan/PG-0545/2020	2020-03-31	Toyama Institute of Health	Pathogen Genomics Center, National Institute of Infectious Diseases	Tsuyoshi Sekizuka et al
EPI_ISL_480202	Japan/PG-0546/2020	2020-04-01	Toyama Institute of Health	Pathogen Genomics Center, National Institute of Infectious Diseases	Tsuyoshi Sekizuka et al
EPI_ISL_480203	Japan/PG-0547/2020	2020-04-02	Toyama Institute of Health	Pathogen Genomics Center, National Institute of Infectious Diseases	Tsuyoshi Sekizuka et al
EPI_ISL_684178	Japan/PG-0548/2020	2020-04	Pathogen Genomics Center, National Institute of Infectious Diseases	Pathogen Genomics Center, National Institute of Infectious Diseases	Tsuyoshi Sekizuka et al
EPI_ISL_684179	Japan/PG-0549/2020	2020-04	Pathogen Genomics Center, National Institute of Infectious Diseases	Pathogen Genomics Center, National Institute of Infectious Diseases	Tsuyoshi Sekizuka et al
EPI_ISL_480204	Japan/PG-0550/2020	2020-04-11	Akita City Public Health Center	Pathogen Genomics Center, National Institute of Infectious Diseases	Tsuyoshi Sekizuka et al
EPI_ISL_684180	Japan/PG-0551/2020	2020-04	Pathogen Genomics Center, National Institute of Infectious Diseases	Pathogen Genomics Center, National Institute of Infectious Diseases	Tsuyoshi Sekizuka et al
EPI_ISL_480205	Japan/PG-0552/2020	2020-04-07	Department of Infectious Diseases, Kobe Institute of Health	Pathogen Genomics Center, National Institute of Infectious Diseases	Tsuyoshi Sekizuka et al
EPI_ISL_684181	Japan/PG-0553/2020	2020-04	Pathogen Genomics Center, National Institute of Infectious Diseases	Pathogen Genomics Center, National Institute of Infectious Diseases	Tsuyoshi Sekizuka et al
EPI_ISL_684182	Japan/PG-0554/2020	2020-04	Pathogen Genomics Center, National Institute of Infectious Diseases	Pathogen Genomics Center, National Institute of Infectious Diseases	Tsuyoshi Sekizuka et al
EPI_ISL_480206	Japan/PG-0555/2020	2020-04-07	Department of Infectious Diseases, Kobe Institute of Health	Pathogen Genomics Center, National Institute of Infectious Diseases	Tsuyoshi Sekizuka et al
EPI_ISL_480207	Japan/PG-0556/2020	2020-04-07	Department of Infectious Diseases, Kobe Institute of Health	Pathogen Genomics Center, National Institute of Infectious Diseases	Tsuyoshi Sekizuka et al
EPI_ISL_480208	Japan/PG-0557/2020	2020-04-07	Pathogen Genomics Center, National Institute of Infectious Diseases	Pathogen Genomics Center, National Institute of Infectious Diseases	Tsuyoshi Sekizuka et al
EPI_ISL_684183	Japan/PG-0558/2020	2020-04	Pathogen Genomics Center, National Institute of Infectious Diseases	Pathogen Genomics Center, National Institute of Infectious Diseases	Tsuyoshi Sekizuka et al
EPI_ISL_480209	Japan/PG-0559/2020	2020-04-07	Department of Infectious Diseases, Kobe Institute of Health	Pathogen Genomics Center, National Institute of Infectious Diseases	Tsuyoshi Sekizuka et al
EPI_ISL_480210	Japan/PG-0560/2020	2020-04-08	Department of Infectious Diseases, Kobe Institute of Health	Pathogen Genomics Center, National Institute of Infectious Diseases	Tsuyoshi Sekizuka et al
EPI_ISL_480211	Japan/PG-0561/2020	2020-04-08	Department of Infectious Diseases, Kobe Institute of Health	Pathogen Genomics Center, National Institute of Infectious Diseases	Tsuyoshi Sekizuka et al
EPI_ISL_684184	Japan/PG-0562/2020	2020-04	Pathogen Genomics Center, National Institute of Infectious Diseases	Pathogen Genomics Center, National Institute of Infectious Diseases	Tsuyoshi Sekizuka et al
EPI_ISL_480212	Japan/PG-0563/2020	2020-04-08	Department of Infectious Diseases, Kobe Institute of Health	Pathogen Genomics Center, National Institute of Infectious Diseases	Tsuyoshi Sekizuka et al
EPI_ISL_480213	Japan/PG-0564/2020	2020-04-08	Department of Infectious Diseases, Kobe Institute of Health	Pathogen Genomics Center, National Institute of Infectious Diseases	Tsuyoshi Sekizuka et al
EPI_ISL_684185	Japan/PG-0565/2020	2020-04	Pathogen Genomics Center, National Institute of Infectious Diseases	Pathogen Genomics Center, National Institute of Infectious Diseases	Tsuyoshi Sekizuka et al
EPI_ISL_480214	Japan/PG-0566/2020	2020-04-09	Department of Infectious Diseases, Kobe Institute of Health	Pathogen Genomics Center, National Institute of Infectious Diseases	Tsuyoshi Sekizuka et al
EPI_ISL_684186	Japan/PG-0567/2020	2020-04	Pathogen Genomics Center, National Institute of Infectious Diseases	Pathogen Genomics Center, National Institute of Infectious Diseases	Tsuyoshi Sekizuka et al
EPI_ISL_684187	Japan/PG-0568/2020	2020-04	Pathogen Genomics Center, National Institute of Infectious Diseases	Pathogen Genomics Center, National Institute of Infectious Diseases	Tsuyoshi Sekizuka et al
EPI_ISL_684188	Japan/PG-0569/2020	2020-04	Pathogen Genomics Center, National Institute of Infectious Diseases	Pathogen Genomics Center, National Institute of Infectious Diseases	Tsuyoshi Sekizuka et al
EPI_ISL_684189	Japan/PG-0570/2020	2020-04	Pathogen Genomics Center, National Institute of Infectious Diseases	Pathogen Genomics Center, National Institute of Infectious Diseases	Tsuyoshi Sekizuka et al
EPI_ISL_684190	Japan/PG-0571/2020	2020-04	Pathogen Genomics Center, National Institute of Infectious Diseases	Pathogen Genomics Center, National Institute of Infectious Diseases	Tsuyoshi Sekizuka et al
EPI_ISL_480215	Japan/PG-0572/2020	2020-04-09	Department of Infectious Diseases, Kobe Institute of Health	Pathogen Genomics Center, National Institute of Infectious Diseases	Tsuyoshi Sekizuka et al
EPI_ISL_480216	Japan/PG-0573/2020	2020-04-09	Department of Infectious Diseases, Kobe Institute of Health	Pathogen Genomics Center, National Institute of Infectious Diseases	Tsuyoshi Sekizuka et al
EPI_ISL_684191	Japan/PG-0574/2020	2020-04	Pathogen Genomics Center, National Institute of Infectious Diseases	Pathogen Genomics Center, National Institute of Infectious Diseases	Tsuyoshi Sekizuka et al
EPI_ISL_684192	Japan/PG-0575/2020	2020-04	Pathogen Genomics Center, National Institute of Infectious Diseases	Pathogen Genomics Center, National Institute of Infectious Diseases	Tsuyoshi Sekizuka et al
EPI_ISL_480217	Japan/PG-0576/2020	2020-04-06	Department of Infectious Diseases, Kobe Institute of Health	Pathogen Genomics Center, National Institute of Infectious Diseases	Tsuyoshi Sekizuka et al
EPI_ISL_684193	Japan/PG-0577/2020	2020-04	Pathogen Genomics Center, National Institute of Infectious Diseases	Pathogen Genomics Center, National Institute of Infectious Diseases	Tsuyoshi Sekizuka et al
EPI_ISL_684194	Japan/PG-0578/2020	2020-04	Pathogen Genomics Center, National Institute of Infectious Diseases	Pathogen Genomics Center, National Institute of Infectious Diseases	Tsuyoshi Sekizuka et al
EPI_ISL_480218	Japan/PG-0579/2020	2020-04-11	Department of Infectious Diseases, Kobe Institute of Health	Pathogen Genomics Center, National Institute of Infectious Diseases	Tsuyoshi Sekizuka et al
EPI_ISL_684195	Japan/PG-0580/2020	2020-04	Pathogen Genomics Center, National Institute of Infectious Diseases	Pathogen Genomics Center, National Institute of Infectious Diseases	Tsuyoshi Sekizuka et al
EPI_ISL_684196	Japan/PG-0581/2020	2020-04	Pathogen Genomics Center, National Institute of Infectious Diseases	Pathogen Genomics Center, National Institute of Infectious Diseases	Tsuyoshi Sekizuka et al
EPI_ISL_480219	Japan/PG-0582/2020	2020-04-11	Department of Infectious Diseases, Kobe Institute of Health	Pathogen Genomics Center, National Institute of Infectious Diseases	Tsuyoshi Sekizuka et al
EPI_ISL_684197	Japan/PG-0583/2020	2020-04	Pathogen Genomics Center, National Institute of Infectious Diseases	Pathogen Genomics Center, National Institute of Infectious Diseases	Tsuyoshi Sekizuka et al
EPI_ISL_684198	Japan/PG-0584/2020	2020-04	Pathogen Genomics Center, National Institute of Infectious Diseases	Pathogen Genomics Center, National Institute of Infectious Diseases	Tsuyoshi Sekizuka et al
EPI_ISL_684199	Japan/PG-0585/2020	2020-04	Pathogen Genomics Center, National Institute of Infectious Diseases	Pathogen Genomics Center, National Institute of Infectious Diseases	Tsuyoshi Sekizuka et al
EPI_ISL_684200	Japan/PG-0586/2020	2020-04	Pathogen Genomics Center, National Institute of Infectious Diseases	Pathogen Genomics Center, National Institute of Infectious Diseases	Tsuyoshi Sekizuka et al
EPI_ISL_480220	Japan/PG-0587/2020	2020-04-12	Department of Infectious Diseases, Kobe Institute of Health	Pathogen Genomics Center, National Institute of Infectious Diseases	Tsuyoshi Sekizuka et al
EPI_ISL_684201	Japan/PG-0588/2020	2020-04	Pathogen Genomics Center, National Institute of Infectious Diseases	Pathogen Genomics Center, National Institute of Infectious Diseases	Tsuyoshi Sekizuka et al
EPI_ISL_480221	Japan/PG-0589/2020	2020-04-01	Koshigaya City Public Health Center	Pathogen Genomics Center, National Institute of Infectious Diseases	Tsuyoshi Sekizuka et al
EPI_ISL_480222	Japan/PG-0590/2020	2020-04-03	Koshigaya City Public Health Center	Pathogen Genomics Center, National Institute of Infectious Diseases	Tsuyoshi Sekizuka et al
EPI_ISL_480223	Japan/PG-0591/2020	2020-04-04	Koshigaya City Public Health Center	Pathogen Genomics Center, National Institute of Infectious Diseases	Tsuyoshi Sekizuka et al
EPI_ISL_684202	Japan/PG-0592/2020	2020-04	Pathogen Genomics Center, National Institute of Infectious Diseases	Pathogen Genomics Center, National Institute of Infectious Diseases	Tsuyoshi Sekizuka et al
EPI_ISL_684203	Japan/PG-0593/2020	2020-04	Pathogen Genomics Center, National Institute of Infectious Diseases	Pathogen Genomics Center, National Institute of Infectious Diseases	Tsuyoshi Sekizuka et al
EPI_ISL_684204	Japan/PG-0594/2020	2020-04	Pathogen Genomics Center, National Institute of Infectious Diseases	Pathogen Genomics Center, National Institute of Infectious Diseases	Tsuyoshi Sekizuka et al
EPI_ISL_684205	Japan/PG-0595/2020	2020-04	Pathogen Genomics Center, National Institute of Infectious Diseases	Pathogen Genomics Center, National Institute of Infectious Diseases	Tsuyoshi Sekizuka et al
EPI_ISL_684206	Japan/PG-0596/2020	2020-04	Pathogen Genomics Center, National Institute of Infectious Diseases	Pathogen Genomics Center, National Institute of Infectious Diseases	Tsuyoshi Sekizuka et al
EPI_ISL_684207	Japan/PG-0597/2020	2020-04	Pathogen Genomics Center, National Institute of Infectious Diseases	Pathogen Genomics Center, National Institute of Infectious Diseases	Tsuyoshi Sekizuka et al
EPI_ISL_684208	Japan/PG-0598/2020	2020-04	Pathogen Genomics Center, National Institute of Infectious Diseases	Pathogen Genomics Center, National Institute of Infectious Diseases	Tsuyoshi Sekizuka et al
EPI_ISL_684209	Japan/PG-0599/2020	2020-04	Pathogen Genomics Center, National Institute of Infectious Diseases	Pathogen Genomics Center, National Institute of Infectious Diseases	Tsuyoshi Sekizuka et al
EPI_ISL_684210	Japan/PG-0600/2020	2020-04	Pathogen Genomics Center, National Institute of Infectious Diseases	Pathogen Genomics Center, National Institute of Infectious Diseases	Tsuyoshi Sekizuka et al
EPI_ISL_684211	Japan/PG-0601/2020	2020-04	Pathogen Genomics Center, National Institute of Infectious Diseases	Pathogen Genomics Center, National Institute of Infectious Diseases	Tsuyoshi Sekizuka et al
EPI_ISL_684212	Japan/PG-0602/2020	2020-04	Pathogen Genomics Center, National Institute of Infectious Diseases	Pathogen Genomics Center, National Institute of Infectious Diseases	Tsuyoshi Sekizuka et al
EPI_ISL_684213	Japan/PG-0603/2020	2020-04	Pathogen Genomics Center, National Institute of Infectious Diseases	Pathogen Genomics Center, National Institute of Infectious Diseases	Tsuyoshi Sekizuka et al
EPI_ISL_684214	Japan/PG-0604/2020	2020-04	Pathogen Genomics Center, National Institute of Infectious Diseases	Pathogen Genomics Center, National Institute of Infectious Diseases	Tsuyoshi Sekizuka et al
EPI_ISL_684215	Japan/PG-0605/2020	2020-04	Pathogen Genomics Center, National Institute of Infectious Diseases	Pathogen Genomics Center, National Institute of Infectious Diseases	Tsuyoshi Sekizuka et al
EPI_ISL_684216	Japan/PG-0606/2020	2020-04	Pathogen Genomics Center, National Institute of Infectious Diseases	Pathogen Genomics Center, National Institute of Infectious Diseases	Tsuyoshi Sekizuka et al
EPI_ISL_684217	Japan/PG-0607/2020	2020-04	Pathogen Genomics Center, National Institute of Infectious Diseases	Pathogen Genomics Center, National Institute of Infectious Diseases	Tsuyoshi Sekizuka et al
EPI_ISL_684218	Japan/PG-0608/2020	2020-04	Pathogen Genomics Center, National Institute of Infectious Diseases	Pathogen Genomics Center, National Institute of Infectious Diseases	Tsuyoshi Sekizuka et al
EPI_ISL_684219	Japan/PG-0609/2020	2020-03	Pathogen Genomics Center, National Institute of Infectious Diseases	Pathogen Genomics Center, National Institute of Infectious Diseases	Tsuyoshi Sekizuka et al
EPI_ISL_684220	Japan/PG-0610/2020	2020-04	Gunma Prefectural Institute of Public Health and Environmental Sciences	Pathogen Genomics Center, National Institute of Infectious Diseases	Tsuyoshi Sekizuka et al
EPI_ISL_684221	Japan/PG-0611/2020	2020-04	Gunma Prefectural Institute of Public Health and Environmental Sciences	Pathogen Genomics Center, National Institute of Infectious Diseases	Tsuyoshi Sekizuka et al
EPI_ISL_684222	Japan/PG-0612/2020	2020-04	Gunma Prefectural Institute of Public Health and Environmental Sciences	Pathogen Genomics Center, National Institute of Infectious Diseases	Tsuyoshi Sekizuka et al
EPI_ISL_684223	Japan/PG-0613/2020	2020-04	Gunma Prefectural Institute of Public Health and Environmental Sciences	Pathogen Genomics Center, National Institute of Infectious Diseases	Tsuyoshi Sekizuka et al
EPI_ISL_684224	Japan/PG-0614/2020	2020-04	Gunma Prefectural Institute of Public Health and Environmental Sciences	Pathogen Genomics Center, National Institute of Infectious Diseases	Tsuyoshi Sekizuka et al
EPI_ISL_684225	Japan/PG-0615/2020	2020-04	Gunma Prefectural Institute of Public Health and Environmental Sciences	Pathogen Genomics Center, National Institute of Infectious Diseases	Tsuyoshi Sekizuka et al
EPI_ISL_684226	Japan/PG-0616/2020	2020-04	Gunma Prefectural Institute of Public Health and Environmental Sciences	Pathogen Genomics Center, National Institute of Infectious Diseases	Tsuyoshi Sekizuka et al
EPI_ISL_684227	Japan/PG-0617/2020	2020-04	Gunma Prefectural Institute of Public Health and Environmental Sciences	Pathogen Genomics Center, National Institute of Infectious Diseases	Tsuyoshi Sekizuka et al
EPI_ISL_684228	Japan/PG-0618/2020	2020-04	Gunma Prefectural Institute of Public Health and Environmental Sciences	Pathogen Genomics Center, National Institute of Infectious Diseases	Tsuyoshi Sekizuka et al
EPI_ISL_684229	Japan/PG-0619/2020	2020-04	Gunma Prefectural Institute of Public Health and Environmental Sciences	Pathogen Genomics Center, National Institute of Infectious Diseases	Tsuyoshi Sekizuka et al
EPI_ISL_684230	Japan/PG-0620/2020	2020-04	Gunma Prefectural Institute of Public Health and Environmental Sciences	Pathogen Genomics Center, National Institute of Infectious Diseases	Tsuyoshi Sekizuka et al
EPI_ISL_684231	Japan/PG-0621/2020	2020-04	Gunma Prefectural Institute of Public Health and Environmental Sciences	Pathogen Genomics Center, National Institute of Infectious Diseases	Tsuyoshi Sekizuka et al
EPI_ISL_684232	Japan/PG-0622/2020	2020-04	Gunma Prefectural Institute of Public Health and Environmental Sciences	Pathogen Genomics Center, National Institute of Infectious Diseases	Tsuyoshi Sekizuka et al
EPI_ISL_684233	Japan/PG-0623/2020	2020-04	Gunma Prefectural Institute of Public Health and Environmental Sciences	Pathogen Genomics Center, National Institute of Infectious Diseases	Tsuyoshi Sekizuka et al
EPI_ISL_684234	Japan/PG-0624/2020	2020-04	Gunma Prefectural Institute of Public Health and Environmental Sciences	Pathogen Genomics Center, National Institute of Infectious Diseases	Tsuyoshi Sekizuka et al
EPI_ISL_684235	Japan/PG-0625/2020	2020-04	Gunma Prefectural Institute of Public Health and Environmental Sciences	Pathogen Genomics Center, National Institute of Infectious Diseases	Tsuyoshi Sekizuka et al
EPI_ISL_684236	Japan/PG-0626/2020	2020-04	Gunma Prefectural Institute of Public Health and Environmental Sciences	Pathogen Genomics Center, National Institute of Infectious Diseases	Tsuyoshi Sekizuka et al
EPI_ISL_684237	Japan/PG-0627/2020	2020-04	Gunma Prefectural Institute of Public Health and Environmental Sciences	Pathogen Genomics Center, National Institute of Infectious Diseases	Tsuyoshi Sekizuka et al
EPI_ISL_684238	Japan/PG-0628/2020	2020-04	Gunma Prefectural Institute of Public Health and Environmental Sciences	Pathogen Genomics Center, National Institute of Infectious Diseases	Tsuyoshi Sekizuka et al
EPI_ISL_684239	Japan/PG-0629/2020	2020-04	Gunma Prefectural Institute of Public Health and Environmental Sciences	Pathogen Genomics Center, National Institute of Infectious Diseases	Tsuyoshi Sekizuka et al
EPI_ISL_684240	Japan/PG-0630/2020	2020-04	Gunma Prefectural Institute of Public Health and Environmental Sciences	Pathogen Genomics Center, National Institute of Infectious Diseases	Tsuyoshi Sekizuka et al
EPI_ISL_684241	Japan/PG-0631/2020	2020-04	Gunma Prefectural Institute of Public Health and Environmental Sciences	Pathogen Genomics Center, National Institute of Infectious Diseases	Tsuyoshi Sekizuka et al
EPI_ISL_684242	Japan/PG-0632/2020	2020-04	Gunma Prefectural Institute of Public Health and Environmental Sciences	Pathogen Genomics Center, National Institute of Infectious Diseases	Tsuyoshi Sekizuka et al
EPI_ISL_684243	Japan/PG-0633/2020	2020-04	Gunma Prefectural Institute of Public Health and Environmental Sciences	Pathogen Genomics Center, National Institute of Infectious Diseases	Tsuyoshi Sekizuka et al
EPI_ISL_684244	Japan/PG-0634/2020	2020-04	Gunma Prefectural Institute of Public Health and Environmental Sciences	Pathogen Genomics Center, National Institute of Infectious Diseases	Tsuyoshi Sekizuka et al
EPI_ISL_684245	Japan/PG-0635/2020	2020-04	Gunma Prefectural Institute of Public Health and Environmental Sciences	Pathogen Genomics Center, National Institute of Infectious Diseases	Tsuyoshi Sekizuka et al
EPI_ISL_684246	Japan/PG-0636/2020	2020-04	Gunma Prefectural Institute of Public Health and Environmental Sciences	Pathogen Genomics Center, National Institute of Infectious Diseases	Tsuyoshi Sekizuka et al
EPI_ISL_684247	Japan/PG-0637/2020	2020-04	Gunma Prefectural Institute of Public Health and Environmental Sciences	Pathogen Genomics Center, National Institute of Infectious Diseases	Tsuyoshi Sekizuka et al
EPI_ISL_684248	Japan/PG-0638/2020	2020-04	Gunma Prefectural Institute of Public Health and Environmental Sciences	Pathogen Genomics Center, National Institute of Infectious Diseases	Tsuyoshi Sekizuka et al
EPI_ISL_684249	Japan/PG-0639/2020	2020-04	Gunma Prefectural Institute of Public Health and Environmental Sciences	Pathogen Genomics Center, National Institute of Infectious Diseases	Tsuyoshi Sekizuka et al
EPI_ISL_684250	Japan/PG-0640/2020	2020-04	Gunma Prefectural Institute of Public Health and Environmental Sciences	Pathogen Genomics Center, National Institute of Infectious Diseases	Tsuyoshi Sekizuka et al
EPI_ISL_684251	Japan/PG-0641/2020	2020-04	Gunma Prefectural Institute of Public Health and Environmental Sciences	Pathogen Genomics Center, National Institute of Infectious Diseases	Tsuyoshi Sekizuka et al
EPI_ISL_684252	Japan/PG-0642/2020	2020-04	Gunma Prefectural Institute of Public Health and Environmental Sciences	Pathogen Genomics Center, National Institute of Infectious Diseases	Tsuyoshi Sekizuka et al
EPI_ISL_684253	Japan/PG-0643/2020	2020-04	Gunma Prefectural Institute of Public Health and Environmental Sciences	Pathogen Genomics Center, National Institute of Infectious Diseases	Tsuyoshi Sekizuka et al
EPI_ISL_684254	Japan/PG-0644/2020	2020-04	Gunma Prefectural Institute of Public Health and Environmental Sciences	Pathogen Genomics Center, National Institute of Infectious Diseases	Tsuyoshi Sekizuka et al
EPI_ISL_684255	Japan/PG-0645/2020	2020-04	Gunma Prefectural Institute of Public Health and Environmental Sciences	Pathogen Genomics Center, National Institute of Infectious Diseases	Tsuyoshi Sekizuka et al
EPI_ISL_684256	Japan/PG-0646/2020	2020-04	Gunma Prefectural Institute of Public Health and Environmental Sciences	Pathogen Genomics Center, National Institute of Infectious Diseases	Tsuyoshi Sekizuka et al
EPI_ISL_684257	Japan/PG-0647/2020	2020-04	Gunma Prefectural Institute of Public Health and Environmental Sciences	Pathogen Genomics Center, National Institute of Infectious Diseases	Tsuyoshi Sekizuka et al
EPI_ISL_684258	Japan/PG-0648/2020	2020-04	Gunma Prefectural Institute of Public Health and Environmental Sciences	Pathogen Genomics Center, National Institute of Infectious Diseases	Tsuyoshi Sekizuka et al
EPI_ISL_684259	Japan/PG-0649/2020	2020-04	Gunma Prefectural Institute of Public Health and Environmental Sciences	Pathogen Genomics Center, National Institute of Infectious Diseases	Tsuyoshi Sekizuka et al
EPI_ISL_684260	Japan/PG-0650/2020	2020-04	Gunma Prefectural Institute of Public Health and Environmental Sciences	Pathogen Genomics Center, National Institute of Infectious Diseases	Tsuyoshi Sekizuka et al
EPI_ISL_684261	Japan/PG-0651/2020	2020-04	Gunma Prefectural Institute of Public Health and Environmental Sciences	Pathogen Genomics Center, National Institute of Infectious Diseases	Tsuyoshi Sekizuka et al
EPI_ISL_684262	Japan/PG-0652/2020	2020-04	Gunma Prefectural Institute of Public Health and Environmental Sciences	Pathogen Genomics Center, National Institute of Infectious Diseases	Tsuyoshi Sekizuka et al
EPI_ISL_684263	Japan/PG-0653/2020	2020-04	Gunma Prefectural Institute of Public Health and Environmental Sciences	Pathogen Genomics Center, National Institute of Infectious Diseases	Tsuyoshi Sekizuka et al
EPI_ISL_684264	Japan/PG-0654/2020	2020-04	Gunma Prefectural Institute of Public Health and Environmental Sciences	Pathogen Genomics Center, National Institute of Infectious Diseases	Tsuyoshi Sekizuka et al
EPI_ISL_684265	Japan/PG-0655/2020	2020-04	Gunma Prefectural Institute of Public Health and Environmental Sciences	Pathogen Genomics Center, National Institute of Infectious Diseases	Tsuyoshi Sekizuka et al
EPI_ISL_684266	Japan/PG-0656/2020	2020-04	Gunma Prefectural Institute of Public Health and Environmental Sciences	Pathogen Genomics Center, National Institute of Infectious Diseases	Tsuyoshi Sekizuka et al
EPI_ISL_684267	Japan/PG-0657/2020	2020-04	Gunma Prefectural Institute of Public Health and Environmental Sciences	Pathogen Genomics Center, National Institute of Infectious Diseases	Tsuyoshi Sekizuka et al
EPI_ISL_684268	Japan/PG-0658/2020	2020-04	Gunma Prefectural Institute of Public Health and Environmental Sciences	Pathogen Genomics Center, National Institute of Infectious Diseases	Tsuyoshi Sekizuka et al
EPI_ISL_684269	Japan/PG-0659/2020	2020-04	Gunma Prefectural Institute of Public Health and Environmental Sciences	Pathogen Genomics Center, National Institute of Infectious Diseases	Tsuyoshi Sekizuka et al
EPI_ISL_684270	Japan/PG-0660/2020	2020-04	Gunma Prefectural Institute of Public Health and Environmental Sciences	Pathogen Genomics Center, National Institute of Infectious Diseases	Tsuyoshi Sekizuka et al
EPI_ISL_684271	Japan/PG-0661/2020	2020-04	Gunma Prefectural Institute of Public Health and Environmental Sciences	Pathogen Genomics Center, National Institute of Infectious Diseases	Tsuyoshi Sekizuka et al
EPI_ISL_684272	Japan/PG-0662/2020	2020-04	Gunma Prefectural Institute of Public Health and Environmental Sciences	Pathogen Genomics Center, National Institute of Infectious Diseases	Tsuyoshi Sekizuka et al
EPI_ISL_684273	Japan/PG-0663/2020	2020-04	Gunma Prefectural Institute of Public Health and Environmental Sciences	Pathogen Genomics Center, National Institute of Infectious Diseases	Tsuyoshi Sekizuka et al
EPI_ISL_684274	Japan/PG-0664/2020	2020-04	Gunma Prefectural Institute of Public Health and Environmental Sciences	Pathogen Genomics Center, National Institute of Infectious Diseases	Tsuyoshi Sekizuka et al
EPI_ISL_684275	Japan/PG-0665/2020	2020-04	Gunma Prefectural Institute of Public Health and Environmental Sciences	Pathogen Genomics Center, National Institute of Infectious Diseases	Tsuyoshi Sekizuka et al
EPI_ISL_684276	Japan/PG-0666/2020	2020-04	Gunma Prefectural Institute of Public Health and Environmental Sciences	Pathogen Genomics Center, National Institute of Infectious Diseases	Tsuyoshi Sekizuka et al
EPI_ISL_684277	Japan/PG-0667/2020	2020-04	Gunma Prefectural Institute of Public Health and Environmental Sciences	Pathogen Genomics Center, National Institute of Infectious Diseases	Tsuyoshi Sekizuka et al
EPI_ISL_684278	Japan/PG-0668/2020	2020-04	Gunma Prefectural Institute of Public Health and Environmental Sciences	Pathogen Genomics Center, National Institute of Infectious Diseases	Tsuyoshi Sekizuka et al
EPI_ISL_684279	Japan/PG-0669/2020	2020-04	Gunma Prefectural Institute of Public Health and Environmental Sciences	Pathogen Genomics Center, National Institute of Infectious Diseases	Tsuyoshi Sekizuka et al
EPI_ISL_684280	Japan/PG-0670/2020	2020-04	Gunma Prefectural Institute of Public Health and Environmental Sciences	Pathogen Genomics Center, National Institute of Infectious Diseases	Tsuyoshi Sekizuka et al
EPI_ISL_684281	Japan/PG-0671/2020	2020-04	Gunma Prefectural Institute of Public Health and Environmental Sciences	Pathogen Genomics Center, National Institute of Infectious Diseases	Tsuyoshi Sekizuka et al
EPI_ISL_684282	Japan/PG-0672/2020	2020-04	Gunma Prefectural Institute of Public Health and Environmental Sciences	Pathogen Genomics Center, National Institute of Infectious Diseases	Tsuyoshi Sekizuka et al
EPI_ISL_684283	Japan/PG-0673/2020	2020-04	Gunma Prefectural Institute of Public Health and Environmental Sciences	Pathogen Genomics Center, National Institute of Infectious Diseases	Tsuyoshi Sekizuka et al
EPI_ISL_684284	Japan/PG-0674/2020	2020-04	Gunma Prefectural Institute of Public Health and Environmental Sciences	Pathogen Genomics Center, National Institute of Infectious Diseases	Tsuyoshi Sekizuka et al
EPI_ISL_684285	Japan/PG-0675/2020	2020-04	Gunma Prefectural Institute of Public Health and Environmental Sciences	Pathogen Genomics Center, National Institute of Infectious Diseases	Tsuyoshi Sekizuka et al
EPI_ISL_684286	Japan/PG-0676/2020	2020-04	Gunma Prefectural Institute of Public Health and Environmental Sciences	Pathogen Genomics Center, National Institute of Infectious Diseases	Tsuyoshi Sekizuka et al
EPI_ISL_684287	Japan/PG-0677/2020	2020-04	Gunma Prefectural Institute of Public Health and Environmental Sciences	Pathogen Genomics Center, National Institute of Infectious Diseases	Tsuyoshi Sekizuka et al
EPI_ISL_684288	Japan/PG-0678/2020	2020-04	Gunma Prefectural Institute of Public Health and Environmental Sciences	Pathogen Genomics Center, National Institute of Infectious Diseases	Tsuyoshi Sekizuka et al
EPI_ISL_684289	Japan/PG-0679/2020	2020-04	Pathogen Genomics Center, National Institute of Infectious Diseases	Pathogen Genomics Center, National Institute of Infectious Diseases	Tsuyoshi Sekizuka et al
EPI_ISL_684290	Japan/PG-0680/2020	2020-04	Pathogen Genomics Center, National Institute of Infectious Diseases	Pathogen Genomics Center, National Institute of Infectious Diseases	Tsuyoshi Sekizuka et al
EPI_ISL_684291	Japan/PG-0681/2020	2020-04	Pathogen Genomics Center, National Institute of Infectious Diseases	Pathogen Genomics Center, National Institute of Infectious Diseases	Tsuyoshi Sekizuka et al
EPI_ISL_684292	Japan/PG-0682/2020	2020-04	Pathogen Genomics Center, National Institute of Infectious Diseases	Pathogen Genomics Center, National Institute of Infectious Diseases	Tsuyoshi Sekizuka et al
EPI_ISL_684293	Japan/PG-0683/2020	2020-04	Pathogen Genomics Center, National Institute of Infectious Diseases	Pathogen Genomics Center, National Institute of Infectious Diseases	Tsuyoshi Sekizuka et al
EPI_ISL_684294	Japan/PG-0684/2020	2020-04	Pathogen Genomics Center, National Institute of Infectious Diseases	Pathogen Genomics Center, National Institute of Infectious Diseases	Tsuyoshi Sekizuka et al
EPI_ISL_684295	Japan/PG-0685/2020	2020-04	Pathogen Genomics Center, National Institute of Infectious Diseases	Pathogen Genomics Center, National Institute of Infectious Diseases	Tsuyoshi Sekizuka et al
EPI_ISL_684296	Japan/PG-0686/2020	2020	Pathogen Genomics Center, National Institute of Infectious Diseases	Pathogen Genomics Center, National Institute of Infectious Diseases	Tsuyoshi Sekizuka et al
EPI_ISL_684297	Japan/PG-0687/2020	2020-04	Pathogen Genomics Center, National Institute of Infectious Diseases	Pathogen Genomics Center, National Institute of Infectious Diseases	Tsuyoshi Sekizuka et al
EPI_ISL_684298	Japan/PG-0688/2020	2020-04	Pathogen Genomics Center, National Institute of Infectious Diseases	Pathogen Genomics Center, National Institute of Infectious Diseases	Tsuyoshi Sekizuka et al
EPI_ISL_684299	Japan/PG-0689/2020	2020-04	Pathogen Genomics Center, National Institute of Infectious Diseases	Pathogen Genomics Center, National Institute of Infectious Diseases	Tsuyoshi Sekizuka et al
EPI_ISL_684300	Japan/PG-0690/2020	2020-04	Pathogen Genomics Center, National Institute of Infectious Diseases	Pathogen Genomics Center, National Institute of Infectious Diseases	Tsuyoshi Sekizuka et al
EPI_ISL_684301	Japan/PG-0691/2020	2020-04	Pathogen Genomics Center, National Institute of Infectious Diseases	Pathogen Genomics Center, National Institute of Infectious Diseases	Tsuyoshi Sekizuka et al
EPI_ISL_684302	Japan/PG-0692/2020	2020-04	Pathogen Genomics Center, National Institute of Infectious Diseases	Pathogen Genomics Center, National Institute of Infectious Diseases	Tsuyoshi Sekizuka et al
EPI_ISL_684303	Japan/PG-0693/2020	2020-04	Pathogen Genomics Center, National Institute of Infectious Diseases	Pathogen Genomics Center, National Institute of Infectious Diseases	Tsuyoshi Sekizuka et al
EPI_ISL_684304	Japan/PG-0694/2020	2020	Pathogen Genomics Center, National Institute of Infectious Diseases	Pathogen Genomics Center, National Institute of Infectious Diseases	Tsuyoshi Sekizuka et al
EPI_ISL_684305	Japan/PG-0695/2020	2020-04	Pathogen Genomics Center, National Institute of Infectious Diseases	Pathogen Genomics Center, National Institute of Infectious Diseases	Tsuyoshi Sekizuka et al
EPI_ISL_684306	Japan/PG-0696/2020	2020-04	Pathogen Genomics Center, National Institute of Infectious Diseases	Pathogen Genomics Center, National Institute of Infectious Diseases	Tsuyoshi Sekizuka et al
EPI_ISL_684307	Japan/PG-0697/2020	2020-04	Pathogen Genomics Center, National Institute of Infectious Diseases	Pathogen Genomics Center, National Institute of Infectious Diseases	Tsuyoshi Sekizuka et al
EPI_ISL_684308	Japan/PG-0698/2020	2020-04	Pathogen Genomics Center, National Institute of Infectious Diseases	Pathogen Genomics Center, National Institute of Infectious Diseases	Tsuyoshi Sekizuka et al
EPI_ISL_684309	Japan/PG-0699/2020	2020-04	Pathogen Genomics Center, National Institute of Infectious Diseases	Pathogen Genomics Center, National Institute of Infectious Diseases	Tsuyoshi Sekizuka et al
EPI_ISL_684310	Japan/PG-0700/2020	2020-04	Pathogen Genomics Center, National Institute of Infectious Diseases	Pathogen Genomics Center, National Institute of Infectious Diseases	Tsuyoshi Sekizuka et al
EPI_ISL_684311	Japan/PG-0701/2020	2020-04	Pathogen Genomics Center, National Institute of Infectious Diseases	Pathogen Genomics Center, National Institute of Infectious Diseases	Tsuyoshi Sekizuka et al
EPI_ISL_684312	Japan/PG-0702/2020	2020-04	Pathogen Genomics Center, National Institute of Infectious Diseases	Pathogen Genomics Center, National Institute of Infectious Diseases	Tsuyoshi Sekizuka et al
EPI_ISL_684313	Japan/PG-0703/2020	2020-04	Pathogen Genomics Center, National Institute of Infectious Diseases	Pathogen Genomics Center, National Institute of Infectious Diseases	Tsuyoshi Sekizuka et al
EPI_ISL_684314	Japan/PG-0704/2020	2020-04	Pathogen Genomics Center, National Institute of Infectious Diseases	Pathogen Genomics Center, National Institute of Infectious Diseases	Tsuyoshi Sekizuka et al
EPI_ISL_684315	Japan/PG-0705/2020	2020-04	Pathogen Genomics Center, National Institute of Infectious Diseases	Pathogen Genomics Center, National Institute of Infectious Diseases	Tsuyoshi Sekizuka et al
EPI_ISL_684316	Japan/PG-0706/2020	2020-04	Pathogen Genomics Center, National Institute of Infectious Diseases	Pathogen Genomics Center, National Institute of Infectious Diseases	Tsuyoshi Sekizuka et al
EPI_ISL_684317	Japan/PG-0707/2020	2020-04	Pathogen Genomics Center, National Institute of Infectious Diseases	Pathogen Genomics Center, National Institute of Infectious Diseases	Tsuyoshi Sekizuka et al
EPI_ISL_684318	Japan/PG-0708/2020	2020-04	Pathogen Genomics Center, National Institute of Infectious Diseases	Pathogen Genomics Center, National Institute of Infectious Diseases	Tsuyoshi Sekizuka et al
EPI_ISL_684319	Japan/PG-0709/2020	2020-04	Pathogen Genomics Center, National Institute of Infectious Diseases	Pathogen Genomics Center, National Institute of Infectious Diseases	Tsuyoshi Sekizuka et al
EPI_ISL_684320	Japan/PG-0710/2020	2020-04	Pathogen Genomics Center, National Institute of Infectious Diseases	Pathogen Genomics Center, National Institute of Infectious Diseases	Tsuyoshi Sekizuka et al
EPI_ISL_684321	Japan/PG-0711/2020	2020-04	Pathogen Genomics Center, National Institute of Infectious Diseases	Pathogen Genomics Center, National Institute of Infectious Diseases	Tsuyoshi Sekizuka et al
EPI_ISL_684322	Japan/PG-0712/2020	2020-04	Pathogen Genomics Center, National Institute of Infectious Diseases	Pathogen Genomics Center, National Institute of Infectious Diseases	Tsuyoshi Sekizuka et al
EPI_ISL_684323	Japan/PG-0713/2020	2020-04	Pathogen Genomics Center, National Institute of Infectious Diseases	Pathogen Genomics Center, National Institute of Infectious Diseases	Tsuyoshi Sekizuka et al
EPI_ISL_684324	Japan/PG-0714/2020	2020-04	Pathogen Genomics Center, National Institute of Infectious Diseases	Pathogen Genomics Center, National Institute of Infectious Diseases	Tsuyoshi Sekizuka et al
EPI_ISL_684325	Japan/PG-0715/2020	2020-04	Gunma Prefectural Institute of Public Health and Environmental Sciences	Pathogen Genomics Center, National Institute of Infectious Diseases	Tsuyoshi Sekizuka et al
EPI_ISL_684326	Japan/PG-0716/2020	2020-04	Gunma Prefectural Institute of Public Health and Environmental Sciences	Pathogen Genomics Center, National Institute of Infectious Diseases	Tsuyoshi Sekizuka et al
EPI_ISL_684327	Japan/PG-0717/2020	2020-04	Gunma Prefectural Institute of Public Health and Environmental Sciences	Pathogen Genomics Center, National Institute of Infectious Diseases	Tsuyoshi Sekizuka et al
EPI_ISL_684328	Japan/PG-0718/2020	2020-04	Gunma Prefectural Institute of Public Health and Environmental Sciences	Pathogen Genomics Center, National Institute of Infectious Diseases	Tsuyoshi Sekizuka et al
EPI_ISL_684329	Japan/PG-0719/2020	2020-04	Gunma Prefectural Institute of Public Health and Environmental Sciences	Pathogen Genomics Center, National Institute of Infectious Diseases	Tsuyoshi Sekizuka et al
EPI_ISL_684330	Japan/PG-0720/2020	2020-04	Gunma Prefectural Institute of Public Health and Environmental Sciences	Pathogen Genomics Center, National Institute of Infectious Diseases	Tsuyoshi Sekizuka et al
EPI_ISL_684331	Japan/PG-0721/2020	2020-04	Gunma Prefectural Institute of Public Health and Environmental Sciences	Pathogen Genomics Center, National Institute of Infectious Diseases	Tsuyoshi Sekizuka et al
EPI_ISL_684332	Japan/PG-0722/2020	2020-04	Gunma Prefectural Institute of Public Health and Environmental Sciences	Pathogen Genomics Center, National Institute of Infectious Diseases	Tsuyoshi Sekizuka et al
EPI_ISL_684333	Japan/PG-0723/2020	2020-04	Gunma Prefectural Institute of Public Health and Environmental Sciences	Pathogen Genomics Center, National Institute of Infectious Diseases	Tsuyoshi Sekizuka et al
EPI_ISL_684334	Japan/PG-0724/2020	2020-04	Gunma Prefectural Institute of Public Health and Environmental Sciences	Pathogen Genomics Center, National Institute of Infectious Diseases	Tsuyoshi Sekizuka et al
EPI_ISL_684335	Japan/PG-0725/2020	2020-04	Gunma Prefectural Institute of Public Health and Environmental Sciences	Pathogen Genomics Center, National Institute of Infectious Diseases	Tsuyoshi Sekizuka et al
EPI_ISL_684336	Japan/PG-0726/2020	2020-04	Gunma Prefectural Institute of Public Health and Environmental Sciences	Pathogen Genomics Center, National Institute of Infectious Diseases	Tsuyoshi Sekizuka et al
EPI_ISL_684337	Japan/PG-0727/2020	2020-04	Gunma Prefectural Institute of Public Health and Environmental Sciences	Pathogen Genomics Center, National Institute of Infectious Diseases	Tsuyoshi Sekizuka et al
EPI_ISL_684338	Japan/PG-0728/2020	2020-04	Gunma Prefectural Institute of Public Health and Environmental Sciences	Pathogen Genomics Center, National Institute of Infectious Diseases	Tsuyoshi Sekizuka et al
EPI_ISL_684339	Japan/PG-0729/2020	2020-04	Pathogen Genomics Center, National Institute of Infectious Diseases	Pathogen Genomics Center, National Institute of Infectious Diseases	Tsuyoshi Sekizuka et al
EPI_ISL_684340	Japan/PG-0730/2020	2020-04	Pathogen Genomics Center, National Institute of Infectious Diseases	Pathogen Genomics Center, National Institute of Infectious Diseases	Tsuyoshi Sekizuka et al
EPI_ISL_684341	Japan/PG-0731/2020	2020-04	Pathogen Genomics Center, National Institute of Infectious Diseases	Pathogen Genomics Center, National Institute of Infectious Diseases	Tsuyoshi Sekizuka et al
EPI_ISL_684342	Japan/PG-0732/2020	2020-04	Pathogen Genomics Center, National Institute of Infectious Diseases	Pathogen Genomics Center, National Institute of Infectious Diseases	Tsuyoshi Sekizuka et al
EPI_ISL_684343	Japan/PG-0733/2020	2020-04	Pathogen Genomics Center, National Institute of Infectious Diseases	Pathogen Genomics Center, National Institute of Infectious Diseases	Tsuyoshi Sekizuka et al
EPI_ISL_684344	Japan/PG-0734/2020	2020-04	Pathogen Genomics Center, National Institute of Infectious Diseases	Pathogen Genomics Center, National Institute of Infectious Diseases	Tsuyoshi Sekizuka et al
EPI_ISL_684345	Japan/PG-0735/2020	2020-04	Pathogen Genomics Center, National Institute of Infectious Diseases	Pathogen Genomics Center, National Institute of Infectious Diseases	Tsuyoshi Sekizuka et al
EPI_ISL_684346	Japan/PG-0736/2020	2020-04	Pathogen Genomics Center, National Institute of Infectious Diseases	Pathogen Genomics Center, National Institute of Infectious Diseases	Tsuyoshi Sekizuka et al
EPI_ISL_684347	Japan/PG-0737/2020	2020-04	Pathogen Genomics Center, National Institute of Infectious Diseases	Pathogen Genomics Center, National Institute of Infectious Diseases	Tsuyoshi Sekizuka et al
EPI_ISL_684348	Japan/PG-0738/2020	2020-04	Pathogen Genomics Center, National Institute of Infectious Diseases	Pathogen Genomics Center, National Institute of Infectious Diseases	Tsuyoshi Sekizuka et al
EPI_ISL_684349	Japan/PG-0739/2020	2020-04	Pathogen Genomics Center, National Institute of Infectious Diseases	Pathogen Genomics Center, National Institute of Infectious Diseases	Tsuyoshi Sekizuka et al
EPI_ISL_684350	Japan/PG-0740/2020	2020-04	Pathogen Genomics Center, National Institute of Infectious Diseases	Pathogen Genomics Center, National Institute of Infectious Diseases	Tsuyoshi Sekizuka et al
EPI_ISL_684351	Japan/PG-0741/2020	2020-04	Pathogen Genomics Center, National Institute of Infectious Diseases	Pathogen Genomics Center, National Institute of Infectious Diseases	Tsuyoshi Sekizuka et al
EPI_ISL_684352	Japan/PG-0742/2020	2020-04	Pathogen Genomics Center, National Institute of Infectious Diseases	Pathogen Genomics Center, National Institute of Infectious Diseases	Tsuyoshi Sekizuka et al
EPI_ISL_684353	Japan/PG-0743/2020	2020-04	Pathogen Genomics Center, National Institute of Infectious Diseases	Pathogen Genomics Center, National Institute of Infectious Diseases	Tsuyoshi Sekizuka et al
EPI_ISL_684354	Japan/PG-0744/2020	2020-04	Pathogen Genomics Center, National Institute of Infectious Diseases	Pathogen Genomics Center, National Institute of Infectious Diseases	Tsuyoshi Sekizuka et al
EPI_ISL_684355	Japan/PG-0745/2020	2020-04	Pathogen Genomics Center, National Institute of Infectious Diseases	Pathogen Genomics Center, National Institute of Infectious Diseases	Tsuyoshi Sekizuka et al
EPI_ISL_684356	Japan/PG-0746/2020	2020-04	Pathogen Genomics Center, National Institute of Infectious Diseases	Pathogen Genomics Center, National Institute of Infectious Diseases	Tsuyoshi Sekizuka et al
EPI_ISL_684357	Japan/PG-0747/2020	2020-04	Pathogen Genomics Center, National Institute of Infectious Diseases	Pathogen Genomics Center, National Institute of Infectious Diseases	Tsuyoshi Sekizuka et al
EPI_ISL_684358	Japan/PG-0748/2020	2020-04	Pathogen Genomics Center, National Institute of Infectious Diseases	Pathogen Genomics Center, National Institute of Infectious Diseases	Tsuyoshi Sekizuka et al
EPI_ISL_684359	Japan/PG-0749/2020	2020-04	Pathogen Genomics Center, National Institute of Infectious Diseases	Pathogen Genomics Center, National Institute of Infectious Diseases	Tsuyoshi Sekizuka et al
EPI_ISL_684360	Japan/PG-0750/2020	2020-04	Pathogen Genomics Center, National Institute of Infectious Diseases	Pathogen Genomics Center, National Institute of Infectious Diseases	Tsuyoshi Sekizuka et al
EPI_ISL_684361	Japan/PG-0751/2020	2020-03	Pathogen Genomics Center, National Institute of Infectious Diseases	Pathogen Genomics Center, National Institute of Infectious Diseases	Tsuyoshi Sekizuka et al
EPI_ISL_684362	Japan/PG-0752/2020	2020-04	Pathogen Genomics Center, National Institute of Infectious Diseases	Pathogen Genomics Center, National Institute of Infectious Diseases	Tsuyoshi Sekizuka et al
EPI_ISL_684363	Japan/PG-0753/2020	2020-04	Pathogen Genomics Center, National Institute of Infectious Diseases	Pathogen Genomics Center, National Institute of Infectious Diseases	Tsuyoshi Sekizuka et al
EPI_ISL_684364	Japan/PG-0754/2020	2020-04	Pathogen Genomics Center, National Institute of Infectious Diseases	Pathogen Genomics Center, National Institute of Infectious Diseases	Tsuyoshi Sekizuka et al
EPI_ISL_684365	Japan/PG-0755/2020	2020-04	Pathogen Genomics Center, National Institute of Infectious Diseases	Pathogen Genomics Center, National Institute of Infectious Diseases	Tsuyoshi Sekizuka et al
EPI_ISL_684366	Japan/PG-0756/2020	2020-04	Pathogen Genomics Center, National Institute of Infectious Diseases	Pathogen Genomics Center, National Institute of Infectious Diseases	Tsuyoshi Sekizuka et al
EPI_ISL_684367	Japan/PG-0757/2020	2020-04	Pathogen Genomics Center, National Institute of Infectious Diseases	Pathogen Genomics Center, National Institute of Infectious Diseases	Tsuyoshi Sekizuka et al
EPI_ISL_684368	Japan/PG-0758/2020	2020-04	Pathogen Genomics Center, National Institute of Infectious Diseases	Pathogen Genomics Center, National Institute of Infectious Diseases	Tsuyoshi Sekizuka et al
EPI_ISL_684369	Japan/PG-0759/2020	2020-04	Pathogen Genomics Center, National Institute of Infectious Diseases	Pathogen Genomics Center, National Institute of Infectious Diseases	Tsuyoshi Sekizuka et al
EPI_ISL_684370	Japan/PG-0760/2020	2020-03	Pathogen Genomics Center, National Institute of Infectious Diseases	Pathogen Genomics Center, National Institute of Infectious Diseases	Tsuyoshi Sekizuka et al
EPI_ISL_684371	Japan/PG-0761/2020	2020-03	Pathogen Genomics Center, National Institute of Infectious Diseases	Pathogen Genomics Center, National Institute of Infectious Diseases	Tsuyoshi Sekizuka et al
EPI_ISL_684372	Japan/PG-0762/2020	2020-03	Pathogen Genomics Center, National Institute of Infectious Diseases	Pathogen Genomics Center, National Institute of Infectious Diseases	Tsuyoshi Sekizuka et al
EPI_ISL_684373	Japan/PG-0763/2020	2020-03	Pathogen Genomics Center, National Institute of Infectious Diseases	Pathogen Genomics Center, National Institute of Infectious Diseases	Tsuyoshi Sekizuka et al
EPI_ISL_684374	Japan/PG-0764/2020	2020-03	Pathogen Genomics Center, National Institute of Infectious Diseases	Pathogen Genomics Center, National Institute of Infectious Diseases	Tsuyoshi Sekizuka et al
EPI_ISL_684375	Japan/PG-0765/2020	2020-03	Pathogen Genomics Center, National Institute of Infectious Diseases	Pathogen Genomics Center, National Institute of Infectious Diseases	Tsuyoshi Sekizuka et al
EPI_ISL_684376	Japan/PG-0766/2020	2020-03	Pathogen Genomics Center, National Institute of Infectious Diseases	Pathogen Genomics Center, National Institute of Infectious Diseases	Tsuyoshi Sekizuka et al
EPI_ISL_684377	Japan/PG-0767/2020	2020-03	Pathogen Genomics Center, National Institute of Infectious Diseases	Pathogen Genomics Center, National Institute of Infectious Diseases	Tsuyoshi Sekizuka et al
EPI_ISL_684378	Japan/PG-0768/2020	2020-03	Pathogen Genomics Center, National Institute of Infectious Diseases	Pathogen Genomics Center, National Institute of Infectious Diseases	Tsuyoshi Sekizuka et al
EPI_ISL_684379	Japan/PG-0769/2020	2020-03	Pathogen Genomics Center, National Institute of Infectious Diseases	Pathogen Genomics Center, National Institute of Infectious Diseases	Tsuyoshi Sekizuka et al
EPI_ISL_684380	Japan/PG-0770/2020	2020-03	Pathogen Genomics Center, National Institute of Infectious Diseases	Pathogen Genomics Center, National Institute of Infectious Diseases	Tsuyoshi Sekizuka et al
EPI_ISL_684381	Japan/PG-0771/2020	2020-03	Pathogen Genomics Center, National Institute of Infectious Diseases	Pathogen Genomics Center, National Institute of Infectious Diseases	Tsuyoshi Sekizuka et al
EPI_ISL_684382	Japan/PG-0772/2020	2020-03	Pathogen Genomics Center, National Institute of Infectious Diseases	Pathogen Genomics Center, National Institute of Infectious Diseases	Tsuyoshi Sekizuka et al
EPI_ISL_684383	Japan/PG-0773/2020	2020-03	Pathogen Genomics Center, National Institute of Infectious Diseases	Pathogen Genomics Center, National Institute of Infectious Diseases	Tsuyoshi Sekizuka et al
EPI_ISL_684384	Japan/PG-0774/2020	2020-03	Pathogen Genomics Center, National Institute of Infectious Diseases	Pathogen Genomics Center, National Institute of Infectious Diseases	Tsuyoshi Sekizuka et al
EPI_ISL_684385	Japan/PG-0775/2020	2020-04	Pathogen Genomics Center, National Institute of Infectious Diseases	Pathogen Genomics Center, National Institute of Infectious Diseases	Tsuyoshi Sekizuka et al
EPI_ISL_684386	Japan/PG-0776/2020	2020-04	Pathogen Genomics Center, National Institute of Infectious Diseases	Pathogen Genomics Center, National Institute of Infectious Diseases	Tsuyoshi Sekizuka et al
EPI_ISL_684387	Japan/PG-0777/2020	2020-04	Pathogen Genomics Center, National Institute of Infectious Diseases	Pathogen Genomics Center, National Institute of Infectious Diseases	Tsuyoshi Sekizuka et al
EPI_ISL_684388	Japan/PG-0778/2020	2020-04	Pathogen Genomics Center, National Institute of Infectious Diseases	Pathogen Genomics Center, National Institute of Infectious Diseases	Tsuyoshi Sekizuka et al
EPI_ISL_684389	Japan/PG-0779/2020	2020-04	Pathogen Genomics Center, National Institute of Infectious Diseases	Pathogen Genomics Center, National Institute of Infectious Diseases	Tsuyoshi Sekizuka et al
EPI_ISL_684390	Japan/PG-0780/2020	2020-04	Pathogen Genomics Center, National Institute of Infectious Diseases	Pathogen Genomics Center, National Institute of Infectious Diseases	Tsuyoshi Sekizuka et al
EPI_ISL_684391	Japan/PG-0781/2020	2020-04	Pathogen Genomics Center, National Institute of Infectious Diseases	Pathogen Genomics Center, National Institute of Infectious Diseases	Tsuyoshi Sekizuka et al
EPI_ISL_684392	Japan/PG-0782/2020	2020-04	Pathogen Genomics Center, National Institute of Infectious Diseases	Pathogen Genomics Center, National Institute of Infectious Diseases	Tsuyoshi Sekizuka et al
EPI_ISL_684393	Japan/PG-0783/2020	2020-04	Pathogen Genomics Center, National Institute of Infectious Diseases	Pathogen Genomics Center, National Institute of Infectious Diseases	Tsuyoshi Sekizuka et al
EPI_ISL_684394	Japan/PG-0784/2020	2020-04	Pathogen Genomics Center, National Institute of Infectious Diseases	Pathogen Genomics Center, National Institute of Infectious Diseases	Tsuyoshi Sekizuka et al
EPI_ISL_684395	Japan/PG-0785/2020	2020-04	Pathogen Genomics Center, National Institute of Infectious Diseases	Pathogen Genomics Center, National Institute of Infectious Diseases	Tsuyoshi Sekizuka et al
EPI_ISL_684396	Japan/PG-0786/2020	2020-04	Pathogen Genomics Center, National Institute of Infectious Diseases	Pathogen Genomics Center, National Institute of Infectious Diseases	Tsuyoshi Sekizuka et al
EPI_ISL_684397	Japan/PG-0787/2020	2020-04	Pathogen Genomics Center, National Institute of Infectious Diseases	Pathogen Genomics Center, National Institute of Infectious Diseases	Tsuyoshi Sekizuka et al
EPI_ISL_684398	Japan/PG-0788/2020	2020-04	Pathogen Genomics Center, National Institute of Infectious Diseases	Pathogen Genomics Center, National Institute of Infectious Diseases	Tsuyoshi Sekizuka et al
EPI_ISL_684399	Japan/PG-0789/2020	2020-04	Pathogen Genomics Center, National Institute of Infectious Diseases	Pathogen Genomics Center, National Institute of Infectious Diseases	Tsuyoshi Sekizuka et al
EPI_ISL_684400	Japan/PG-0790/2020	2020-04	Pathogen Genomics Center, National Institute of Infectious Diseases	Pathogen Genomics Center, National Institute of Infectious Diseases	Tsuyoshi Sekizuka et al
EPI_ISL_684401	Japan/PG-0791/2020	2020-04	Pathogen Genomics Center, National Institute of Infectious Diseases	Pathogen Genomics Center, National Institute of Infectious Diseases	Tsuyoshi Sekizuka et al
EPI_ISL_684402	Japan/PG-0792/2020	2020-04	Pathogen Genomics Center, National Institute of Infectious Diseases	Pathogen Genomics Center, National Institute of Infectious Diseases	Tsuyoshi Sekizuka et al
EPI_ISL_684403	Japan/PG-0793/2020	2020-04	Pathogen Genomics Center, National Institute of Infectious Diseases	Pathogen Genomics Center, National Institute of Infectious Diseases	Tsuyoshi Sekizuka et al
EPI_ISL_684404	Japan/PG-0794/2020	2020-04	Pathogen Genomics Center, National Institute of Infectious Diseases	Pathogen Genomics Center, National Institute of Infectious Diseases	Tsuyoshi Sekizuka et al
EPI_ISL_684405	Japan/PG-0795/2020	2020-04	Pathogen Genomics Center, National Institute of Infectious Diseases	Pathogen Genomics Center, National Institute of Infectious Diseases	Tsuyoshi Sekizuka et al
EPI_ISL_684406	Japan/PG-0796/2020	2020-04	Pathogen Genomics Center, National Institute of Infectious Diseases	Pathogen Genomics Center, National Institute of Infectious Diseases	Tsuyoshi Sekizuka et al
EPI_ISL_684407	Japan/PG-0797/2020	2020-04	Pathogen Genomics Center, National Institute of Infectious Diseases	Pathogen Genomics Center, National Institute of Infectious Diseases	Tsuyoshi Sekizuka et al
EPI_ISL_684408	Japan/PG-0798/2020	2020-04	Fukuoka Institute of Health and Environmental Sciences	Pathogen Genomics Center, National Institute of Infectious Diseases	Tsuyoshi Sekizuka et al
EPI_ISL_684409	Japan/PG-0799/2020	2020-04	Fukuoka Institute of Health and Environmental Sciences	Pathogen Genomics Center, National Institute of Infectious Diseases	Tsuyoshi Sekizuka et al
EPI_ISL_684410	Japan/PG-0800/2020	2020-04	Fukuoka Institute of Health and Environmental Sciences	Pathogen Genomics Center, National Institute of Infectious Diseases	Tsuyoshi Sekizuka et al
EPI_ISL_684411	Japan/PG-0801/2020	2020-04	Fukuoka Institute of Health and Environmental Sciences	Pathogen Genomics Center, National Institute of Infectious Diseases	Tsuyoshi Sekizuka et al
EPI_ISL_684412	Japan/PG-0802/2020	2020-04	Fukuoka Institute of Health and Environmental Sciences	Pathogen Genomics Center, National Institute of Infectious Diseases	Tsuyoshi Sekizuka et al
EPI_ISL_684413	Japan/PG-0803/2020	2020-04	Fukuoka Institute of Health and Environmental Sciences	Pathogen Genomics Center, National Institute of Infectious Diseases	Tsuyoshi Sekizuka et al
EPI_ISL_684414	Japan/PG-0804/2020	2020-04	Fukuoka Institute of Health and Environmental Sciences	Pathogen Genomics Center, National Institute of Infectious Diseases	Tsuyoshi Sekizuka et al
EPI_ISL_684415	Japan/PG-0805/2020	2020-04	Fukuoka Institute of Health and Environmental Sciences	Pathogen Genomics Center, National Institute of Infectious Diseases	Tsuyoshi Sekizuka et al
EPI_ISL_684416	Japan/PG-0806/2020	2020-04	Fukuoka Institute of Health and Environmental Sciences	Pathogen Genomics Center, National Institute of Infectious Diseases	Tsuyoshi Sekizuka et al
EPI_ISL_684417	Japan/PG-0807/2020	2020-04	Fukuoka Institute of Health and Environmental Sciences	Pathogen Genomics Center, National Institute of Infectious Diseases	Tsuyoshi Sekizuka et al
EPI_ISL_684418	Japan/PG-0808/2020	2020-04	Fukuoka Institute of Health and Environmental Sciences	Pathogen Genomics Center, National Institute of Infectious Diseases	Tsuyoshi Sekizuka et al
EPI_ISL_684419	Japan/PG-0809/2020	2020-04	Fukuoka Institute of Health and Environmental Sciences	Pathogen Genomics Center, National Institute of Infectious Diseases	Tsuyoshi Sekizuka et al
EPI_ISL_684420	Japan/PG-0810/2020	2020-04	Fukuoka Institute of Health and Environmental Sciences	Pathogen Genomics Center, National Institute of Infectious Diseases	Tsuyoshi Sekizuka et al
EPI_ISL_684421	Japan/PG-0811/2020	2020-03	Fukuoka Institute of Health and Environmental Sciences	Pathogen Genomics Center, National Institute of Infectious Diseases	Tsuyoshi Sekizuka et al
EPI_ISL_684422	Japan/PG-0812/2020	2020-03	Fukuoka Institute of Health and Environmental Sciences	Pathogen Genomics Center, National Institute of Infectious Diseases	Tsuyoshi Sekizuka et al
EPI_ISL_684423	Japan/PG-0813/2020	2020-04	Fukuoka Institute of Health and Environmental Sciences	Pathogen Genomics Center, National Institute of Infectious Diseases	Tsuyoshi Sekizuka et al
EPI_ISL_684424	Japan/PG-0814/2020	2020-04	Fukuoka Institute of Health and Environmental Sciences	Pathogen Genomics Center, National Institute of Infectious Diseases	Tsuyoshi Sekizuka et al
EPI_ISL_684425	Japan/PG-0815/2020	2020-04	Fukuoka Institute of Health and Environmental Sciences	Pathogen Genomics Center, National Institute of Infectious Diseases	Tsuyoshi Sekizuka et al
EPI_ISL_684426	Japan/PG-0816/2020	2020-04	Fukuoka Institute of Health and Environmental Sciences	Pathogen Genomics Center, National Institute of Infectious Diseases	Tsuyoshi Sekizuka et al
EPI_ISL_684427	Japan/PG-0817/2020	2020-04	Fukuoka Institute of Health and Environmental Sciences	Pathogen Genomics Center, National Institute of Infectious Diseases	Tsuyoshi Sekizuka et al
EPI_ISL_684428	Japan/PG-0818/2020	2020-04	Fukuoka Institute of Health and Environmental Sciences	Pathogen Genomics Center, National Institute of Infectious Diseases	Tsuyoshi Sekizuka et al
EPI_ISL_684429	Japan/PG-0819/2020	2020-03	Fukuoka Institute of Health and Environmental Sciences	Pathogen Genomics Center, National Institute of Infectious Diseases	Tsuyoshi Sekizuka et al
EPI_ISL_684430	Japan/PG-0820/2020	2020-04	Fukuoka Institute of Health and Environmental Sciences	Pathogen Genomics Center, National Institute of Infectious Diseases	Tsuyoshi Sekizuka et al
EPI_ISL_684431	Japan/PG-0821/2020	2020-04	Fukuoka Institute of Health and Environmental Sciences	Pathogen Genomics Center, National Institute of Infectious Diseases	Tsuyoshi Sekizuka et al
EPI_ISL_684432	Japan/PG-0822/2020	2020-04	Fukuoka Institute of Health and Environmental Sciences	Pathogen Genomics Center, National Institute of Infectious Diseases	Tsuyoshi Sekizuka et al
EPI_ISL_684433	Japan/PG-0823/2020	2020-04	Fukuoka Institute of Health and Environmental Sciences	Pathogen Genomics Center, National Institute of Infectious Diseases	Tsuyoshi Sekizuka et al
EPI_ISL_684434	Japan/PG-0824/2020	2020-03	Fukuoka Institute of Health and Environmental Sciences	Pathogen Genomics Center, National Institute of Infectious Diseases	Tsuyoshi Sekizuka et al
EPI_ISL_684435	Japan/PG-0825/2020	2020-03	Fukuoka Institute of Health and Environmental Sciences	Pathogen Genomics Center, National Institute of Infectious Diseases	Tsuyoshi Sekizuka et al
EPI_ISL_684436	Japan/PG-0826/2020	2020-03	Fukuoka Institute of Health and Environmental Sciences	Pathogen Genomics Center, National Institute of Infectious Diseases	Tsuyoshi Sekizuka et al
EPI_ISL_684437	Japan/PG-0827/2020	2020-03	Fukuoka Institute of Health and Environmental Sciences	Pathogen Genomics Center, National Institute of Infectious Diseases	Tsuyoshi Sekizuka et al
EPI_ISL_684438	Japan/PG-0828/2020	2020-03	Fukuoka Institute of Health and Environmental Sciences	Pathogen Genomics Center, National Institute of Infectious Diseases	Tsuyoshi Sekizuka et al
EPI_ISL_684439	Japan/PG-0829/2020	2020-03	Fukuoka Institute of Health and Environmental Sciences	Pathogen Genomics Center, National Institute of Infectious Diseases	Tsuyoshi Sekizuka et al
EPI_ISL_684440	Japan/PG-0830/2020	2020-04	Fukuoka Institute of Health and Environmental Sciences	Pathogen Genomics Center, National Institute of Infectious Diseases	Tsuyoshi Sekizuka et al
EPI_ISL_684441	Japan/PG-0831/2020	2020-04	Fukuoka Institute of Health and Environmental Sciences	Pathogen Genomics Center, National Institute of Infectious Diseases	Tsuyoshi Sekizuka et al
EPI_ISL_684442	Japan/PG-0832/2020	2020-04	Fukuoka Institute of Health and Environmental Sciences	Pathogen Genomics Center, National Institute of Infectious Diseases	Tsuyoshi Sekizuka et al
EPI_ISL_684443	Japan/PG-0833/2020	2020-04	Fukuoka Institute of Health and Environmental Sciences	Pathogen Genomics Center, National Institute of Infectious Diseases	Tsuyoshi Sekizuka et al
EPI_ISL_684444	Japan/PG-0834/2020	2020-04	Fukuoka Institute of Health and Environmental Sciences	Pathogen Genomics Center, National Institute of Infectious Diseases	Tsuyoshi Sekizuka et al
EPI_ISL_684445	Japan/PG-0835/2020	2020-04	Fukuoka Institute of Health and Environmental Sciences	Pathogen Genomics Center, National Institute of Infectious Diseases	Tsuyoshi Sekizuka et al
EPI_ISL_684446	Japan/PG-0836/2020	2020-04	Fukuoka Institute of Health and Environmental Sciences	Pathogen Genomics Center, National Institute of Infectious Diseases	Tsuyoshi Sekizuka et al
EPI_ISL_684447	Japan/PG-0837/2020	2020-04	Fukuoka Institute of Health and Environmental Sciences	Pathogen Genomics Center, National Institute of Infectious Diseases	Tsuyoshi Sekizuka et al
EPI_ISL_684448	Japan/PG-0838/2020	2020-04	Fukuoka Institute of Health and Environmental Sciences	Pathogen Genomics Center, National Institute of Infectious Diseases	Tsuyoshi Sekizuka et al
EPI_ISL_684449	Japan/PG-0839/2020	2020-04	Fukuoka Institute of Health and Environmental Sciences	Pathogen Genomics Center, National Institute of Infectious Diseases	Tsuyoshi Sekizuka et al
EPI_ISL_684450	Japan/PG-0840/2020	2020-04	Fukuoka Institute of Health and Environmental Sciences	Pathogen Genomics Center, National Institute of Infectious Diseases	Tsuyoshi Sekizuka et al
EPI_ISL_684451	Japan/PG-0841/2020	2020-04	Fukuoka Institute of Health and Environmental Sciences	Pathogen Genomics Center, National Institute of Infectious Diseases	Tsuyoshi Sekizuka et al
EPI_ISL_684452	Japan/PG-0842/2020	2020-04	Fukuoka Institute of Health and Environmental Sciences	Pathogen Genomics Center, National Institute of Infectious Diseases	Tsuyoshi Sekizuka et al
EPI_ISL_684453	Japan/PG-0843/2020	2020-04	Fukuoka Institute of Health and Environmental Sciences	Pathogen Genomics Center, National Institute of Infectious Diseases	Tsuyoshi Sekizuka et al
EPI_ISL_684454	Japan/PG-0844/2020	2020-04	Fukuoka Institute of Health and Environmental Sciences	Pathogen Genomics Center, National Institute of Infectious Diseases	Tsuyoshi Sekizuka et al
EPI_ISL_684455	Japan/PG-0845/2020	2020-04	Fukuoka Institute of Health and Environmental Sciences	Pathogen Genomics Center, National Institute of Infectious Diseases	Tsuyoshi Sekizuka et al
EPI_ISL_684456	Japan/PG-0846/2020	2020-04	Fukuoka Institute of Health and Environmental Sciences	Pathogen Genomics Center, National Institute of Infectious Diseases	Tsuyoshi Sekizuka et al
EPI_ISL_684457	Japan/PG-0847/2020	2020-04	Fukuoka Institute of Health and Environmental Sciences	Pathogen Genomics Center, National Institute of Infectious Diseases	Tsuyoshi Sekizuka et al
EPI_ISL_684458	Japan/PG-0848/2020	2020-04	Fukuoka Institute of Health and Environmental Sciences	Pathogen Genomics Center, National Institute of Infectious Diseases	Tsuyoshi Sekizuka et al
EPI_ISL_684459	Japan/PG-0849/2020	2020-04	Fukuoka Institute of Health and Environmental Sciences	Pathogen Genomics Center, National Institute of Infectious Diseases	Tsuyoshi Sekizuka et al
EPI_ISL_684460	Japan/PG-0850/2020	2020-04	Fukuoka Institute of Health and Environmental Sciences	Pathogen Genomics Center, National Institute of Infectious Diseases	Tsuyoshi Sekizuka et al
EPI_ISL_684461	Japan/PG-0851/2020	2020-04	Fukuoka Institute of Health and Environmental Sciences	Pathogen Genomics Center, National Institute of Infectious Diseases	Tsuyoshi Sekizuka et al
EPI_ISL_684462	Japan/PG-0852/2020	2020-04	Fukuoka Institute of Health and Environmental Sciences	Pathogen Genomics Center, National Institute of Infectious Diseases	Tsuyoshi Sekizuka et al
EPI_ISL_684463	Japan/PG-0853/2020	2020-04	Fukuoka Institute of Health and Environmental Sciences	Pathogen Genomics Center, National Institute of Infectious Diseases	Tsuyoshi Sekizuka et al
EPI_ISL_684464	Japan/PG-0854/2020	2020-04	Fukuoka Institute of Health and Environmental Sciences	Pathogen Genomics Center, National Institute of Infectious Diseases	Tsuyoshi Sekizuka et al
EPI_ISL_684465	Japan/PG-0855/2020	2020-04	Fukuoka Institute of Health and Environmental Sciences	Pathogen Genomics Center, National Institute of Infectious Diseases	Tsuyoshi Sekizuka et al
EPI_ISL_684466	Japan/PG-0856/2020	2020-04	Fukuoka Institute of Health and Environmental Sciences	Pathogen Genomics Center, National Institute of Infectious Diseases	Tsuyoshi Sekizuka et al
EPI_ISL_684467	Japan/PG-0857/2020	2020-04	Fukuoka Institute of Health and Environmental Sciences	Pathogen Genomics Center, National Institute of Infectious Diseases	Tsuyoshi Sekizuka et al
EPI_ISL_684468	Japan/PG-0858/2020	2020-04	Fukuoka Institute of Health and Environmental Sciences	Pathogen Genomics Center, National Institute of Infectious Diseases	Tsuyoshi Sekizuka et al
EPI_ISL_684469	Japan/PG-0859/2020	2020-04	Fukuoka Institute of Health and Environmental Sciences	Pathogen Genomics Center, National Institute of Infectious Diseases	Tsuyoshi Sekizuka et al
EPI_ISL_684470	Japan/PG-0860/2020	2020-04	Fukuoka Institute of Health and Environmental Sciences	Pathogen Genomics Center, National Institute of Infectious Diseases	Tsuyoshi Sekizuka et al
EPI_ISL_684471	Japan/PG-0861/2020	2020	Fukuoka Institute of Health and Environmental Sciences	Pathogen Genomics Center, National Institute of Infectious Diseases	Tsuyoshi Sekizuka et al
EPI_ISL_684472	Japan/PG-0862/2020	2020	Fukuoka Institute of Health and Environmental Sciences	Pathogen Genomics Center, National Institute of Infectious Diseases	Tsuyoshi Sekizuka et al
EPI_ISL_684473	Japan/PG-0863/2020	2020	Fukuoka Institute of Health and Environmental Sciences	Pathogen Genomics Center, National Institute of Infectious Diseases	Tsuyoshi Sekizuka et al
EPI_ISL_684474	Japan/PG-0864/2020	2020	Fukuoka Institute of Health and Environmental Sciences	Pathogen Genomics Center, National Institute of Infectious Diseases	Tsuyoshi Sekizuka et al
EPI_ISL_684475	Japan/PG-0865/2020	2020	Fukuoka Institute of Health and Environmental Sciences	Pathogen Genomics Center, National Institute of Infectious Diseases	Tsuyoshi Sekizuka et al
EPI_ISL_684476	Japan/PG-0866/2020	2020	Fukuoka Institute of Health and Environmental Sciences	Pathogen Genomics Center, National Institute of Infectious Diseases	Tsuyoshi Sekizuka et al
EPI_ISL_684477	Japan/PG-0867/2020	2020	Fukuoka Institute of Health and Environmental Sciences	Pathogen Genomics Center, National Institute of Infectious Diseases	Tsuyoshi Sekizuka et al
EPI_ISL_684478	Japan/PG-0868/2020	2020	Fukuoka Institute of Health and Environmental Sciences	Pathogen Genomics Center, National Institute of Infectious Diseases	Tsuyoshi Sekizuka et al
EPI_ISL_684479	Japan/PG-0869/2020	2020	Fukuoka Institute of Health and Environmental Sciences	Pathogen Genomics Center, National Institute of Infectious Diseases	Tsuyoshi Sekizuka et al
EPI_ISL_684480	Japan/PG-0870/2020	2020	Fukuoka Institute of Health and Environmental Sciences	Pathogen Genomics Center, National Institute of Infectious Diseases	Tsuyoshi Sekizuka et al
EPI_ISL_684481	Japan/PG-0871/2020	2020	Fukuoka Institute of Health and Environmental Sciences	Pathogen Genomics Center, National Institute of Infectious Diseases	Tsuyoshi Sekizuka et al
EPI_ISL_684482	Japan/PG-0872/2020	2020	Fukuoka Institute of Health and Environmental Sciences	Pathogen Genomics Center, National Institute of Infectious Diseases	Tsuyoshi Sekizuka et al
EPI_ISL_684483	Japan/PG-0873/2020	2020	Fukuoka Institute of Health and Environmental Sciences	Pathogen Genomics Center, National Institute of Infectious Diseases	Tsuyoshi Sekizuka et al
EPI_ISL_684484	Japan/PG-0874/2020	2020-04	Pathogen Genomics Center, National Institute of Infectious Diseases	Pathogen Genomics Center, National Institute of Infectious Diseases	Tsuyoshi Sekizuka et al
EPI_ISL_684485	Japan/PG-0875/2020	2020-04	Pathogen Genomics Center, National Institute of Infectious Diseases	Pathogen Genomics Center, National Institute of Infectious Diseases	Tsuyoshi Sekizuka et al
EPI_ISL_684486	Japan/PG-0876/2020	2020-03	Pathogen Genomics Center, National Institute of Infectious Diseases	Pathogen Genomics Center, National Institute of Infectious Diseases	Tsuyoshi Sekizuka et al
EPI_ISL_684487	Japan/PG-0877/2020	2020-03	Pathogen Genomics Center, National Institute of Infectious Diseases	Pathogen Genomics Center, National Institute of Infectious Diseases	Tsuyoshi Sekizuka et al
EPI_ISL_684488	Japan/PG-0878/2020	2020-03	Pathogen Genomics Center, National Institute of Infectious Diseases	Pathogen Genomics Center, National Institute of Infectious Diseases	Tsuyoshi Sekizuka et al
EPI_ISL_684489	Japan/PG-0879/2020	2020-04	Pathogen Genomics Center, National Institute of Infectious Diseases	Pathogen Genomics Center, National Institute of Infectious Diseases	Tsuyoshi Sekizuka et al
EPI_ISL_684490	Japan/PG-0880/2020	2020-04	Pathogen Genomics Center, National Institute of Infectious Diseases	Pathogen Genomics Center, National Institute of Infectious Diseases	Tsuyoshi Sekizuka et al
EPI_ISL_684491	Japan/PG-0881/2020	2020-04	Pathogen Genomics Center, National Institute of Infectious Diseases	Pathogen Genomics Center, National Institute of Infectious Diseases	Tsuyoshi Sekizuka et al
EPI_ISL_684492	Japan/PG-0882/2020	2020-03	Pathogen Genomics Center, National Institute of Infectious Diseases	Pathogen Genomics Center, National Institute of Infectious Diseases	Tsuyoshi Sekizuka et al
EPI_ISL_684493	Japan/PG-0883/2020	2020-03	Pathogen Genomics Center, National Institute of Infectious Diseases	Pathogen Genomics Center, National Institute of Infectious Diseases	Tsuyoshi Sekizuka et al
EPI_ISL_684494	Japan/PG-0884/2020	2020-04	Pathogen Genomics Center, National Institute of Infectious Diseases	Pathogen Genomics Center, National Institute of Infectious Diseases	Tsuyoshi Sekizuka et al
EPI_ISL_684495	Japan/PG-0885/2020	2020-04	Pathogen Genomics Center, National Institute of Infectious Diseases	Pathogen Genomics Center, National Institute of Infectious Diseases	Tsuyoshi Sekizuka et al
EPI_ISL_684496	Japan/PG-0886/2020	2020-04	Pathogen Genomics Center, National Institute of Infectious Diseases	Pathogen Genomics Center, National Institute of Infectious Diseases	Tsuyoshi Sekizuka et al
EPI_ISL_684497	Japan/PG-0887/2020	2020-04	Pathogen Genomics Center, National Institute of Infectious Diseases	Pathogen Genomics Center, National Institute of Infectious Diseases	Tsuyoshi Sekizuka et al
EPI_ISL_684498	Japan/PG-0888/2020	2020-04	Pathogen Genomics Center, National Institute of Infectious Diseases	Pathogen Genomics Center, National Institute of Infectious Diseases	Tsuyoshi Sekizuka et al
EPI_ISL_684499	Japan/PG-0889/2020	2020-04	Pathogen Genomics Center, National Institute of Infectious Diseases	Pathogen Genomics Center, National Institute of Infectious Diseases	Tsuyoshi Sekizuka et al
EPI_ISL_684500	Japan/PG-0890/2020	2020-03	Pathogen Genomics Center, National Institute of Infectious Diseases	Pathogen Genomics Center, National Institute of Infectious Diseases	Tsuyoshi Sekizuka et al
EPI_ISL_684501	Japan/PG-0891/2020	2020-03	Pathogen Genomics Center, National Institute of Infectious Diseases	Pathogen Genomics Center, National Institute of Infectious Diseases	Tsuyoshi Sekizuka et al
EPI_ISL_684502	Japan/PG-0892/2020	2020-04	Pathogen Genomics Center, National Institute of Infectious Diseases	Pathogen Genomics Center, National Institute of Infectious Diseases	Tsuyoshi Sekizuka et al
EPI_ISL_684503	Japan/PG-0893/2020	2020-04	Pathogen Genomics Center, National Institute of Infectious Diseases	Pathogen Genomics Center, National Institute of Infectious Diseases	Tsuyoshi Sekizuka et al
EPI_ISL_684504	Japan/PG-0894/2020	2020-04	Pathogen Genomics Center, National Institute of Infectious Diseases	Pathogen Genomics Center, National Institute of Infectious Diseases	Tsuyoshi Sekizuka et al
EPI_ISL_684505	Japan/PG-0895/2020	2020-04	Pathogen Genomics Center, National Institute of Infectious Diseases	Pathogen Genomics Center, National Institute of Infectious Diseases	Tsuyoshi Sekizuka et al
EPI_ISL_684506	Japan/PG-0896/2020	2020-03	Tokyo Metropolitan Institute of Public Health	Pathogen Genomics Center, National Institute of Infectious Diseases	Tsuyoshi Sekizuka et al
EPI_ISL_684507	Japan/PG-0897/2020	2020-03	Tokyo Metropolitan Institute of Public Health	Pathogen Genomics Center, National Institute of Infectious Diseases	Tsuyoshi Sekizuka et al
EPI_ISL_684508	Japan/PG-0898/2020	2020-03	Tokyo Metropolitan Institute of Public Health	Pathogen Genomics Center, National Institute of Infectious Diseases	Tsuyoshi Sekizuka et al
EPI_ISL_684509	Japan/PG-0899/2020	2020-03	Tokyo Metropolitan Institute of Public Health	Pathogen Genomics Center, National Institute of Infectious Diseases	Tsuyoshi Sekizuka et al
EPI_ISL_684510	Japan/PG-0900/2020	2020-03	Tokyo Metropolitan Institute of Public Health	Pathogen Genomics Center, National Institute of Infectious Diseases	Tsuyoshi Sekizuka et al
EPI_ISL_684511	Japan/PG-0901/2020	2020-03	Tokyo Metropolitan Institute of Public Health	Pathogen Genomics Center, National Institute of Infectious Diseases	Tsuyoshi Sekizuka et al
EPI_ISL_684512	Japan/PG-0902/2020	2020-03	Tokyo Metropolitan Institute of Public Health	Pathogen Genomics Center, National Institute of Infectious Diseases	Tsuyoshi Sekizuka et al
EPI_ISL_684513	Japan/PG-0903/2020	2020-03	Tokyo Metropolitan Institute of Public Health	Pathogen Genomics Center, National Institute of Infectious Diseases	Tsuyoshi Sekizuka et al
EPI_ISL_684514	Japan/PG-0904/2020	2020-03	Tokyo Metropolitan Institute of Public Health	Pathogen Genomics Center, National Institute of Infectious Diseases	Tsuyoshi Sekizuka et al
EPI_ISL_684515	Japan/PG-0905/2020	2020-04	Tokyo Metropolitan Institute of Public Health	Pathogen Genomics Center, National Institute of Infectious Diseases	Tsuyoshi Sekizuka et al
EPI_ISL_684516	Japan/PG-0906/2020	2020-04	Tokyo Metropolitan Institute of Public Health	Pathogen Genomics Center, National Institute of Infectious Diseases	Tsuyoshi Sekizuka et al
EPI_ISL_684517	Japan/PG-0907/2020	2020-03	Tokyo Metropolitan Institute of Public Health	Pathogen Genomics Center, National Institute of Infectious Diseases	Tsuyoshi Sekizuka et al
EPI_ISL_684518	Japan/PG-0908/2020	2020-04	Tokyo Metropolitan Institute of Public Health	Pathogen Genomics Center, National Institute of Infectious Diseases	Tsuyoshi Sekizuka et al
EPI_ISL_684519	Japan/PG-0909/2020	2020-03	Tokyo Metropolitan Institute of Public Health	Pathogen Genomics Center, National Institute of Infectious Diseases	Tsuyoshi Sekizuka et al
EPI_ISL_684520	Japan/PG-0910/2020	2020-03	Tokyo Metropolitan Institute of Public Health	Pathogen Genomics Center, National Institute of Infectious Diseases	Tsuyoshi Sekizuka et al
EPI_ISL_684521	Japan/PG-0911/2020	2020-03	Tokyo Metropolitan Institute of Public Health	Pathogen Genomics Center, National Institute of Infectious Diseases	Tsuyoshi Sekizuka et al
EPI_ISL_684522	Japan/PG-0912/2020	2020-03	Tokyo Metropolitan Institute of Public Health	Pathogen Genomics Center, National Institute of Infectious Diseases	Tsuyoshi Sekizuka et al
EPI_ISL_684523	Japan/PG-0913/2020	2020-04	Pathogen Genomics Center, National Institute of Infectious Diseases	Pathogen Genomics Center, National Institute of Infectious Diseases	Tsuyoshi Sekizuka et al
EPI_ISL_684524	Japan/PG-0914/2020	2020-04	Pathogen Genomics Center, National Institute of Infectious Diseases	Pathogen Genomics Center, National Institute of Infectious Diseases	Tsuyoshi Sekizuka et al
EPI_ISL_684525	Japan/PG-0915/2020	2020-04	Pathogen Genomics Center, National Institute of Infectious Diseases	Pathogen Genomics Center, National Institute of Infectious Diseases	Tsuyoshi Sekizuka et al
EPI_ISL_684526	Japan/PG-0916/2020	2020-04	Pathogen Genomics Center, National Institute of Infectious Diseases	Pathogen Genomics Center, National Institute of Infectious Diseases	Tsuyoshi Sekizuka et al
EPI_ISL_684527	Japan/PG-0917/2020	2020-04	Pathogen Genomics Center, National Institute of Infectious Diseases	Pathogen Genomics Center, National Institute of Infectious Diseases	Tsuyoshi Sekizuka et al
EPI_ISL_684528	Japan/PG-0918/2020	2020-04	Pathogen Genomics Center, National Institute of Infectious Diseases	Pathogen Genomics Center, National Institute of Infectious Diseases	Tsuyoshi Sekizuka et al
EPI_ISL_684529	Japan/PG-0919/2020	2020-04	Pathogen Genomics Center, National Institute of Infectious Diseases	Pathogen Genomics Center, National Institute of Infectious Diseases	Tsuyoshi Sekizuka et al
EPI_ISL_684530	Japan/PG-0920/2020	2020-04	Pathogen Genomics Center, National Institute of Infectious Diseases	Pathogen Genomics Center, National Institute of Infectious Diseases	Tsuyoshi Sekizuka et al
EPI_ISL_684531	Japan/PG-0921/2020	2020-04	Pathogen Genomics Center, National Institute of Infectious Diseases	Pathogen Genomics Center, National Institute of Infectious Diseases	Tsuyoshi Sekizuka et al
EPI_ISL_684532	Japan/PG-0922/2020	2020-04	Pathogen Genomics Center, National Institute of Infectious Diseases	Pathogen Genomics Center, National Institute of Infectious Diseases	Tsuyoshi Sekizuka et al
EPI_ISL_684533	Japan/PG-0923/2020	2020-04	Pathogen Genomics Center, National Institute of Infectious Diseases	Pathogen Genomics Center, National Institute of Infectious Diseases	Tsuyoshi Sekizuka et al
EPI_ISL_684534	Japan/PG-0924/2020	2020-04	Pathogen Genomics Center, National Institute of Infectious Diseases	Pathogen Genomics Center, National Institute of Infectious Diseases	Tsuyoshi Sekizuka et al
EPI_ISL_684535	Japan/PG-0925/2020	2020-04	Pathogen Genomics Center, National Institute of Infectious Diseases	Pathogen Genomics Center, National Institute of Infectious Diseases	Tsuyoshi Sekizuka et al
EPI_ISL_684536	Japan/PG-0926/2020	2020-04	Pathogen Genomics Center, National Institute of Infectious Diseases	Pathogen Genomics Center, National Institute of Infectious Diseases	Tsuyoshi Sekizuka et al
EPI_ISL_684537	Japan/PG-0927/2020	2020-04	Pathogen Genomics Center, National Institute of Infectious Diseases	Pathogen Genomics Center, National Institute of Infectious Diseases	Tsuyoshi Sekizuka et al
EPI_ISL_684538	Japan/PG-0928/2020	2020-04	Pathogen Genomics Center, National Institute of Infectious Diseases	Pathogen Genomics Center, National Institute of Infectious Diseases	Tsuyoshi Sekizuka et al
EPI_ISL_684539	Japan/PG-0929/2020	2020-04	Pathogen Genomics Center, National Institute of Infectious Diseases	Pathogen Genomics Center, National Institute of Infectious Diseases	Tsuyoshi Sekizuka et al
EPI_ISL_684540	Japan/PG-0930/2020	2020-04	Pathogen Genomics Center, National Institute of Infectious Diseases	Pathogen Genomics Center, National Institute of Infectious Diseases	Tsuyoshi Sekizuka et al
EPI_ISL_684541	Japan/PG-0931/2020	2020-04	Pathogen Genomics Center, National Institute of Infectious Diseases	Pathogen Genomics Center, National Institute of Infectious Diseases	Tsuyoshi Sekizuka et al
EPI_ISL_684542	Japan/PG-0932/2020	2020-04	Pathogen Genomics Center, National Institute of Infectious Diseases	Pathogen Genomics Center, National Institute of Infectious Diseases	Tsuyoshi Sekizuka et al
EPI_ISL_684543	Japan/PG-0933/2020	2020-04	Pathogen Genomics Center, National Institute of Infectious Diseases	Pathogen Genomics Center, National Institute of Infectious Diseases	Tsuyoshi Sekizuka et al
EPI_ISL_684544	Japan/PG-0934/2020	2020-04	Pathogen Genomics Center, National Institute of Infectious Diseases	Pathogen Genomics Center, National Institute of Infectious Diseases	Tsuyoshi Sekizuka et al
EPI_ISL_684545	Japan/PG-0935/2020	2020-04	Pathogen Genomics Center, National Institute of Infectious Diseases	Pathogen Genomics Center, National Institute of Infectious Diseases	Tsuyoshi Sekizuka et al
EPI_ISL_684546	Japan/PG-0936/2020	2020-04	Pathogen Genomics Center, National Institute of Infectious Diseases	Pathogen Genomics Center, National Institute of Infectious Diseases	Tsuyoshi Sekizuka et al
EPI_ISL_684547	Japan/PG-0937/2020	2020-04	Pathogen Genomics Center, National Institute of Infectious Diseases	Pathogen Genomics Center, National Institute of Infectious Diseases	Tsuyoshi Sekizuka et al
EPI_ISL_684548	Japan/PG-0938/2020	2020-04	Pathogen Genomics Center, National Institute of Infectious Diseases	Pathogen Genomics Center, National Institute of Infectious Diseases	Tsuyoshi Sekizuka et al
EPI_ISL_684549	Japan/PG-0939/2020	2020-04	Pathogen Genomics Center, National Institute of Infectious Diseases	Pathogen Genomics Center, National Institute of Infectious Diseases	Tsuyoshi Sekizuka et al
EPI_ISL_684550	Japan/PG-0940/2020	2020-04	Pathogen Genomics Center, National Institute of Infectious Diseases	Pathogen Genomics Center, National Institute of Infectious Diseases	Tsuyoshi Sekizuka et al
EPI_ISL_684551	Japan/PG-0941/2020	2020-04	Pathogen Genomics Center, National Institute of Infectious Diseases	Pathogen Genomics Center, National Institute of Infectious Diseases	Tsuyoshi Sekizuka et al
EPI_ISL_684552	Japan/PG-0942/2020	2020-04	Pathogen Genomics Center, National Institute of Infectious Diseases	Pathogen Genomics Center, National Institute of Infectious Diseases	Tsuyoshi Sekizuka et al
EPI_ISL_684553	Japan/PG-0943/2020	2020-04	Pathogen Genomics Center, National Institute of Infectious Diseases	Pathogen Genomics Center, National Institute of Infectious Diseases	Tsuyoshi Sekizuka et al
EPI_ISL_684554	Japan/PG-0944/2020	2020-04	Pathogen Genomics Center, National Institute of Infectious Diseases	Pathogen Genomics Center, National Institute of Infectious Diseases	Tsuyoshi Sekizuka et al
EPI_ISL_684555	Japan/PG-0945/2020	2020-04	Pathogen Genomics Center, National Institute of Infectious Diseases	Pathogen Genomics Center, National Institute of Infectious Diseases	Tsuyoshi Sekizuka et al
EPI_ISL_684556	Japan/PG-0946/2020	2020-03	Tokyo Metropolitan Institute of Public Health	Pathogen Genomics Center, National Institute of Infectious Diseases	Tsuyoshi Sekizuka et al
EPI_ISL_684557	Japan/PG-0947/2020	2020-04	Tokyo Metropolitan Institute of Public Health	Pathogen Genomics Center, National Institute of Infectious Diseases	Tsuyoshi Sekizuka et al
EPI_ISL_684558	Japan/PG-0948/2020	2020-04	Pathogen Genomics Center, National Institute of Infectious Diseases	Pathogen Genomics Center, National Institute of Infectious Diseases	Tsuyoshi Sekizuka et al
EPI_ISL_684559	Japan/PG-0949/2020	2020-04	Pathogen Genomics Center, National Institute of Infectious Diseases	Pathogen Genomics Center, National Institute of Infectious Diseases	Tsuyoshi Sekizuka et al
EPI_ISL_684560	Japan/PG-0950/2020	2020-04	Pathogen Genomics Center, National Institute of Infectious Diseases	Pathogen Genomics Center, National Institute of Infectious Diseases	Tsuyoshi Sekizuka et al
EPI_ISL_684561	Japan/PG-0951/2020	2020-04	Pathogen Genomics Center, National Institute of Infectious Diseases	Pathogen Genomics Center, National Institute of Infectious Diseases	Tsuyoshi Sekizuka et al
EPI_ISL_684562	Japan/PG-0952/2020	2020-04	Pathogen Genomics Center, National Institute of Infectious Diseases	Pathogen Genomics Center, National Institute of Infectious Diseases	Tsuyoshi Sekizuka et al
EPI_ISL_684563	Japan/PG-0953/2020	2020-04	Pathogen Genomics Center, National Institute of Infectious Diseases	Pathogen Genomics Center, National Institute of Infectious Diseases	Tsuyoshi Sekizuka et al
EPI_ISL_684564	Japan/PG-0954/2020	2020-04	Pathogen Genomics Center, National Institute of Infectious Diseases	Pathogen Genomics Center, National Institute of Infectious Diseases	Tsuyoshi Sekizuka et al
EPI_ISL_684565	Japan/PG-0955/2020	2020-04	Pathogen Genomics Center, National Institute of Infectious Diseases	Pathogen Genomics Center, National Institute of Infectious Diseases	Tsuyoshi Sekizuka et al
EPI_ISL_684566	Japan/PG-0956/2020	2020-04	Gunma Prefectural Institute of Public Health and Environmental Sciences	Pathogen Genomics Center, National Institute of Infectious Diseases	Tsuyoshi Sekizuka et al
EPI_ISL_684567	Japan/PG-0957/2020	2020-04	Gunma Prefectural Institute of Public Health and Environmental Sciences	Pathogen Genomics Center, National Institute of Infectious Diseases	Tsuyoshi Sekizuka et al
EPI_ISL_684568	Japan/PG-0958/2020	2020-04	Gunma Prefectural Institute of Public Health and Environmental Sciences	Pathogen Genomics Center, National Institute of Infectious Diseases	Tsuyoshi Sekizuka et al
EPI_ISL_684569	Japan/PG-0959/2020	2020-04	Gunma Prefectural Institute of Public Health and Environmental Sciences	Pathogen Genomics Center, National Institute of Infectious Diseases	Tsuyoshi Sekizuka et al
EPI_ISL_684570	Japan/PG-0960/2020	2020-04	Gunma Prefectural Institute of Public Health and Environmental Sciences	Pathogen Genomics Center, National Institute of Infectious Diseases	Tsuyoshi Sekizuka et al
EPI_ISL_684571	Japan/PG-0961/2020	2020-04	Gunma Prefectural Institute of Public Health and Environmental Sciences	Pathogen Genomics Center, National Institute of Infectious Diseases	Tsuyoshi Sekizuka et al
EPI_ISL_684572	Japan/PG-0962/2020	2020-04	Gunma Prefectural Institute of Public Health and Environmental Sciences	Pathogen Genomics Center, National Institute of Infectious Diseases	Tsuyoshi Sekizuka et al
EPI_ISL_684573	Japan/PG-0963/2020	2020-04	Gunma Prefectural Institute of Public Health and Environmental Sciences	Pathogen Genomics Center, National Institute of Infectious Diseases	Tsuyoshi Sekizuka et al
EPI_ISL_684574	Japan/PG-0964/2020	2020-04	Gunma Prefectural Institute of Public Health and Environmental Sciences	Pathogen Genomics Center, National Institute of Infectious Diseases	Tsuyoshi Sekizuka et al
EPI_ISL_684575	Japan/PG-0965/2020	2020-04	Gunma Prefectural Institute of Public Health and Environmental Sciences	Pathogen Genomics Center, National Institute of Infectious Diseases	Tsuyoshi Sekizuka et al
EPI_ISL_684576	Japan/PG-0966/2020	2020-04	Gunma Prefectural Institute of Public Health and Environmental Sciences	Pathogen Genomics Center, National Institute of Infectious Diseases	Tsuyoshi Sekizuka et al
EPI_ISL_684577	Japan/PG-0967/2020	2020-04	Gunma Prefectural Institute of Public Health and Environmental Sciences	Pathogen Genomics Center, National Institute of Infectious Diseases	Tsuyoshi Sekizuka et al
EPI_ISL_684578	Japan/PG-0968/2020	2020-04	Pathogen Genomics Center, National Institute of Infectious Diseases	Pathogen Genomics Center, National Institute of Infectious Diseases	Tsuyoshi Sekizuka et al
EPI_ISL_684579	Japan/PG-0969/2020	2020-04	Pathogen Genomics Center, National Institute of Infectious Diseases	Pathogen Genomics Center, National Institute of Infectious Diseases	Tsuyoshi Sekizuka et al
EPI_ISL_684580	Japan/PG-0970/2020	2020-04	Pathogen Genomics Center, National Institute of Infectious Diseases	Pathogen Genomics Center, National Institute of Infectious Diseases	Tsuyoshi Sekizuka et al
EPI_ISL_684581	Japan/PG-0971/2020	2020-04	Pathogen Genomics Center, National Institute of Infectious Diseases	Pathogen Genomics Center, National Institute of Infectious Diseases	Tsuyoshi Sekizuka et al
EPI_ISL_684582	Japan/PG-0972/2020	2020-04	Pathogen Genomics Center, National Institute of Infectious Diseases	Pathogen Genomics Center, National Institute of Infectious Diseases	Tsuyoshi Sekizuka et al
EPI_ISL_684583	Japan/PG-0973/2020	2020-04	Pathogen Genomics Center, National Institute of Infectious Diseases	Pathogen Genomics Center, National Institute of Infectious Diseases	Tsuyoshi Sekizuka et al
EPI_ISL_684584	Japan/PG-0974/2020	2020-04	Pathogen Genomics Center, National Institute of Infectious Diseases	Pathogen Genomics Center, National Institute of Infectious Diseases	Tsuyoshi Sekizuka et al
EPI_ISL_684585	Japan/PG-0975/2020	2020-04	Pathogen Genomics Center, National Institute of Infectious Diseases	Pathogen Genomics Center, National Institute of Infectious Diseases	Tsuyoshi Sekizuka et al
EPI_ISL_684586	Japan/PG-0976/2020	2020-04	Pathogen Genomics Center, National Institute of Infectious Diseases	Pathogen Genomics Center, National Institute of Infectious Diseases	Tsuyoshi Sekizuka et al
EPI_ISL_684587	Japan/PG-0977/2020	2020-04	Pathogen Genomics Center, National Institute of Infectious Diseases	Pathogen Genomics Center, National Institute of Infectious Diseases	Tsuyoshi Sekizuka et al
EPI_ISL_684588	Japan/PG-0978/2020	2020-04	Pathogen Genomics Center, National Institute of Infectious Diseases	Pathogen Genomics Center, National Institute of Infectious Diseases	Tsuyoshi Sekizuka et al
EPI_ISL_684589	Japan/PG-0979/2020	2020-04	Pathogen Genomics Center, National Institute of Infectious Diseases	Pathogen Genomics Center, National Institute of Infectious Diseases	Tsuyoshi Sekizuka et al
EPI_ISL_684590	Japan/PG-0980/2020	2020-04	Pathogen Genomics Center, National Institute of Infectious Diseases	Pathogen Genomics Center, National Institute of Infectious Diseases	Tsuyoshi Sekizuka et al
EPI_ISL_684591	Japan/PG-0981/2020	2020-04	Pathogen Genomics Center, National Institute of Infectious Diseases	Pathogen Genomics Center, National Institute of Infectious Diseases	Tsuyoshi Sekizuka et al
EPI_ISL_684592	Japan/PG-0982/2020	2020-04	Pathogen Genomics Center, National Institute of Infectious Diseases	Pathogen Genomics Center, National Institute of Infectious Diseases	Tsuyoshi Sekizuka et al
EPI_ISL_684593	Japan/PG-0983/2020	2020-04	Pathogen Genomics Center, National Institute of Infectious Diseases	Pathogen Genomics Center, National Institute of Infectious Diseases	Tsuyoshi Sekizuka et al
EPI_ISL_684594	Japan/PG-0984/2020	2020-04	Pathogen Genomics Center, National Institute of Infectious Diseases	Pathogen Genomics Center, National Institute of Infectious Diseases	Tsuyoshi Sekizuka et al
EPI_ISL_684595	Japan/PG-0985/2020	2020-04	Pathogen Genomics Center, National Institute of Infectious Diseases	Pathogen Genomics Center, National Institute of Infectious Diseases	Tsuyoshi Sekizuka et al
EPI_ISL_684596	Japan/PG-0986/2020	2020-04	Pathogen Genomics Center, National Institute of Infectious Diseases	Pathogen Genomics Center, National Institute of Infectious Diseases	Tsuyoshi Sekizuka et al
EPI_ISL_684597	Japan/PG-0987/2020	2020-04	Pathogen Genomics Center, National Institute of Infectious Diseases	Pathogen Genomics Center, National Institute of Infectious Diseases	Tsuyoshi Sekizuka et al
EPI_ISL_684598	Japan/PG-0988/2020	2020-04	Pathogen Genomics Center, National Institute of Infectious Diseases	Pathogen Genomics Center, National Institute of Infectious Diseases	Tsuyoshi Sekizuka et al
EPI_ISL_684599	Japan/PG-0989/2020	2020-04	Pathogen Genomics Center, National Institute of Infectious Diseases	Pathogen Genomics Center, National Institute of Infectious Diseases	Tsuyoshi Sekizuka et al
EPI_ISL_684600	Japan/PG-0990/2020	2020-04	Pathogen Genomics Center, National Institute of Infectious Diseases	Pathogen Genomics Center, National Institute of Infectious Diseases	Tsuyoshi Sekizuka et al
EPI_ISL_684601	Japan/PG-0991/2020	2020-04	Pathogen Genomics Center, National Institute of Infectious Diseases	Pathogen Genomics Center, National Institute of Infectious Diseases	Tsuyoshi Sekizuka et al
EPI_ISL_684602	Japan/PG-0992/2020	2020-04	Pathogen Genomics Center, National Institute of Infectious Diseases	Pathogen Genomics Center, National Institute of Infectious Diseases	Tsuyoshi Sekizuka et al
EPI_ISL_684603	Japan/PG-0993/2020	2020-04	Pathogen Genomics Center, National Institute of Infectious Diseases	Pathogen Genomics Center, National Institute of Infectious Diseases	Tsuyoshi Sekizuka et al
EPI_ISL_684604	Japan/PG-0994/2020	2020-04	Pathogen Genomics Center, National Institute of Infectious Diseases	Pathogen Genomics Center, National Institute of Infectious Diseases	Tsuyoshi Sekizuka et al
EPI_ISL_684605	Japan/PG-0995/2020	2020-04	Pathogen Genomics Center, National Institute of Infectious Diseases	Pathogen Genomics Center, National Institute of Infectious Diseases	Tsuyoshi Sekizuka et al
EPI_ISL_684606	Japan/PG-0996/2020	2020-04	Pathogen Genomics Center, National Institute of Infectious Diseases	Pathogen Genomics Center, National Institute of Infectious Diseases	Tsuyoshi Sekizuka et al
EPI_ISL_684607	Japan/PG-0997/2020	2020-04	Pathogen Genomics Center, National Institute of Infectious Diseases	Pathogen Genomics Center, National Institute of Infectious Diseases	Tsuyoshi Sekizuka et al
EPI_ISL_684608	Japan/PG-0998/2020	2020-04	Pathogen Genomics Center, National Institute of Infectious Diseases	Pathogen Genomics Center, National Institute of Infectious Diseases	Tsuyoshi Sekizuka et al
EPI_ISL_684609	Japan/PG-0999/2020	2020-04	Pathogen Genomics Center, National Institute of Infectious Diseases	Pathogen Genomics Center, National Institute of Infectious Diseases	Tsuyoshi Sekizuka et al
EPI_ISL_684610	Japan/PG-1000/2020	2020-04	Pathogen Genomics Center, National Institute of Infectious Diseases	Pathogen Genomics Center, National Institute of Infectious Diseases	Tsuyoshi Sekizuka et al
EPI_ISL_684611	Japan/PG-1001/2020	2020-04	Pathogen Genomics Center, National Institute of Infectious Diseases	Pathogen Genomics Center, National Institute of Infectious Diseases	Tsuyoshi Sekizuka et al
EPI_ISL_684612	Japan/PG-1002/2020	2020-04	Pathogen Genomics Center, National Institute of Infectious Diseases	Pathogen Genomics Center, National Institute of Infectious Diseases	Tsuyoshi Sekizuka et al
EPI_ISL_684613	Japan/PG-1003/2020	2020-04	Pathogen Genomics Center, National Institute of Infectious Diseases	Pathogen Genomics Center, National Institute of Infectious Diseases	Tsuyoshi Sekizuka et al
EPI_ISL_684614	Japan/PG-1004/2020	2020-04	Pathogen Genomics Center, National Institute of Infectious Diseases	Pathogen Genomics Center, National Institute of Infectious Diseases	Tsuyoshi Sekizuka et al
EPI_ISL_684615	Japan/PG-1005/2020	2020-02	Tokyo Metropolitan Institute of Public Health	Pathogen Genomics Center, National Institute of Infectious Diseases	Tsuyoshi Sekizuka et al
EPI_ISL_684616	Japan/PG-1006/2020	2020-02	Tokyo Metropolitan Institute of Public Health	Pathogen Genomics Center, National Institute of Infectious Diseases	Tsuyoshi Sekizuka et al
EPI_ISL_684617	Japan/PG-1007/2020	2020-03	Tokyo Metropolitan Institute of Public Health	Pathogen Genomics Center, National Institute of Infectious Diseases	Tsuyoshi Sekizuka et al
EPI_ISL_684618	Japan/PG-1008/2020	2020-03	Tokyo Metropolitan Institute of Public Health	Pathogen Genomics Center, National Institute of Infectious Diseases	Tsuyoshi Sekizuka et al
EPI_ISL_684619	Japan/PG-1009/2020	2020-03	Tokyo Metropolitan Institute of Public Health	Pathogen Genomics Center, National Institute of Infectious Diseases	Tsuyoshi Sekizuka et al
EPI_ISL_684620	Japan/PG-1010/2020	2020-03	Tokyo Metropolitan Institute of Public Health	Pathogen Genomics Center, National Institute of Infectious Diseases	Tsuyoshi Sekizuka et al
EPI_ISL_684621	Japan/PG-1011/2020	2020-03	Tokyo Metropolitan Institute of Public Health	Pathogen Genomics Center, National Institute of Infectious Diseases	Tsuyoshi Sekizuka et al
EPI_ISL_684622	Japan/PG-1012/2020	2020-03	Tokyo Metropolitan Institute of Public Health	Pathogen Genomics Center, National Institute of Infectious Diseases	Tsuyoshi Sekizuka et al
EPI_ISL_684623	Japan/PG-1013/2020	2020-03	Tokyo Metropolitan Institute of Public Health	Pathogen Genomics Center, National Institute of Infectious Diseases	Tsuyoshi Sekizuka et al
EPI_ISL_684624	Japan/PG-1014/2020	2020-03	Tokyo Metropolitan Institute of Public Health	Pathogen Genomics Center, National Institute of Infectious Diseases	Tsuyoshi Sekizuka et al
EPI_ISL_684625	Japan/PG-1015/2020	2020-03	Tokyo Metropolitan Institute of Public Health	Pathogen Genomics Center, National Institute of Infectious Diseases	Tsuyoshi Sekizuka et al
EPI_ISL_684626	Japan/PG-1016/2020	2020-03	Tokyo Metropolitan Institute of Public Health	Pathogen Genomics Center, National Institute of Infectious Diseases	Tsuyoshi Sekizuka et al
EPI_ISL_684627	Japan/PG-1017/2020	2020-03	Tokyo Metropolitan Institute of Public Health	Pathogen Genomics Center, National Institute of Infectious Diseases	Tsuyoshi Sekizuka et al
EPI_ISL_684628	Japan/PG-1018/2020	2020-03	Tokyo Metropolitan Institute of Public Health	Pathogen Genomics Center, National Institute of Infectious Diseases	Tsuyoshi Sekizuka et al
EPI_ISL_684629	Japan/PG-1019/2020	2020-03	Tokyo Metropolitan Institute of Public Health	Pathogen Genomics Center, National Institute of Infectious Diseases	Tsuyoshi Sekizuka et al
EPI_ISL_684630	Japan/PG-1020/2020	2020-03	Tokyo Metropolitan Institute of Public Health	Pathogen Genomics Center, National Institute of Infectious Diseases	Tsuyoshi Sekizuka et al
EPI_ISL_684631	Japan/PG-1021/2020	2020-03	Tokyo Metropolitan Institute of Public Health	Pathogen Genomics Center, National Institute of Infectious Diseases	Tsuyoshi Sekizuka et al
EPI_ISL_684632	Japan/PG-1022/2020	2020-04	Tokyo Metropolitan Institute of Public Health	Pathogen Genomics Center, National Institute of Infectious Diseases	Tsuyoshi Sekizuka et al
EPI_ISL_684633	Japan/PG-1023/2020	2020-04	Tokyo Metropolitan Institute of Public Health	Pathogen Genomics Center, National Institute of Infectious Diseases	Tsuyoshi Sekizuka et al
EPI_ISL_684634	Japan/PG-1024/2020	2020-04	Fukuoka Institute of Health and Environmental Sciences	Pathogen Genomics Center, National Institute of Infectious Diseases	Tsuyoshi Sekizuka et al
EPI_ISL_684635	Japan/PG-1025/2020	2020-04	Fukuoka Institute of Health and Environmental Sciences	Pathogen Genomics Center, National Institute of Infectious Diseases	Tsuyoshi Sekizuka et al
EPI_ISL_684636	Japan/PG-1026/2020	2020-04	Fukuoka Institute of Health and Environmental Sciences	Pathogen Genomics Center, National Institute of Infectious Diseases	Tsuyoshi Sekizuka et al
EPI_ISL_684637	Japan/PG-1027/2020	2020-04	Fukuoka Institute of Health and Environmental Sciences	Pathogen Genomics Center, National Institute of Infectious Diseases	Tsuyoshi Sekizuka et al
EPI_ISL_684638	Japan/PG-1028/2020	2020-04	Fukuoka Institute of Health and Environmental Sciences	Pathogen Genomics Center, National Institute of Infectious Diseases	Tsuyoshi Sekizuka et al
EPI_ISL_684639	Japan/PG-1029/2020	2020-04	Fukuoka Institute of Health and Environmental Sciences	Pathogen Genomics Center, National Institute of Infectious Diseases	Tsuyoshi Sekizuka et al
EPI_ISL_684640	Japan/PG-1030/2020	2020-04	Fukuoka Institute of Health and Environmental Sciences	Pathogen Genomics Center, National Institute of Infectious Diseases	Tsuyoshi Sekizuka et al
EPI_ISL_684641	Japan/PG-1031/2020	2020-04	Fukuoka Institute of Health and Environmental Sciences	Pathogen Genomics Center, National Institute of Infectious Diseases	Tsuyoshi Sekizuka et al
EPI_ISL_684642	Japan/PG-1032/2020	2020-04	Fukuoka Institute of Health and Environmental Sciences	Pathogen Genomics Center, National Institute of Infectious Diseases	Tsuyoshi Sekizuka et al
EPI_ISL_684643	Japan/PG-1033/2020	2020-04	Fukuoka Institute of Health and Environmental Sciences	Pathogen Genomics Center, National Institute of Infectious Diseases	Tsuyoshi Sekizuka et al
EPI_ISL_684644	Japan/PG-1034/2020	2020-04	Fukuoka Institute of Health and Environmental Sciences	Pathogen Genomics Center, National Institute of Infectious Diseases	Tsuyoshi Sekizuka et al
EPI_ISL_684645	Japan/PG-1035/2020	2020-04	Fukuoka Institute of Health and Environmental Sciences	Pathogen Genomics Center, National Institute of Infectious Diseases	Tsuyoshi Sekizuka et al
EPI_ISL_684646	Japan/PG-1036/2020	2020-04	Fukuoka Institute of Health and Environmental Sciences	Pathogen Genomics Center, National Institute of Infectious Diseases	Tsuyoshi Sekizuka et al
EPI_ISL_684647	Japan/PG-1037/2020	2020-04	Fukuoka Institute of Health and Environmental Sciences	Pathogen Genomics Center, National Institute of Infectious Diseases	Tsuyoshi Sekizuka et al
EPI_ISL_684648	Japan/PG-1038/2020	2020-04	Fukuoka Institute of Health and Environmental Sciences	Pathogen Genomics Center, National Institute of Infectious Diseases	Tsuyoshi Sekizuka et al
EPI_ISL_684649	Japan/PG-1039/2020	2020-04	Fukuoka Institute of Health and Environmental Sciences	Pathogen Genomics Center, National Institute of Infectious Diseases	Tsuyoshi Sekizuka et al
EPI_ISL_684650	Japan/PG-1040/2020	2020-04	Fukuoka Institute of Health and Environmental Sciences	Pathogen Genomics Center, National Institute of Infectious Diseases	Tsuyoshi Sekizuka et al
EPI_ISL_684651	Japan/PG-1041/2020	2020-04	Fukuoka Institute of Health and Environmental Sciences	Pathogen Genomics Center, National Institute of Infectious Diseases	Tsuyoshi Sekizuka et al
EPI_ISL_684652	Japan/PG-1042/2020	2020-04	Fukuoka Institute of Health and Environmental Sciences	Pathogen Genomics Center, National Institute of Infectious Diseases	Tsuyoshi Sekizuka et al
EPI_ISL_684653	Japan/PG-1043/2020	2020-04	Fukuoka Institute of Health and Environmental Sciences	Pathogen Genomics Center, National Institute of Infectious Diseases	Tsuyoshi Sekizuka et al
EPI_ISL_684654	Japan/PG-1044/2020	2020-04	Fukuoka Institute of Health and Environmental Sciences	Pathogen Genomics Center, National Institute of Infectious Diseases	Tsuyoshi Sekizuka et al
EPI_ISL_684655	Japan/PG-1045/2020	2020-04	Fukuoka Institute of Health and Environmental Sciences	Pathogen Genomics Center, National Institute of Infectious Diseases	Tsuyoshi Sekizuka et al
EPI_ISL_684656	Japan/PG-1046/2020	2020-04	Fukuoka Institute of Health and Environmental Sciences	Pathogen Genomics Center, National Institute of Infectious Diseases	Tsuyoshi Sekizuka et al
EPI_ISL_684657	Japan/PG-1047/2020	2020-04	Fukuoka Institute of Health and Environmental Sciences	Pathogen Genomics Center, National Institute of Infectious Diseases	Tsuyoshi Sekizuka et al
EPI_ISL_684658	Japan/PG-1048/2020	2020-04	Fukuoka Institute of Health and Environmental Sciences	Pathogen Genomics Center, National Institute of Infectious Diseases	Tsuyoshi Sekizuka et al
EPI_ISL_684659	Japan/PG-1049/2020	2020-04	Fukuoka Institute of Health and Environmental Sciences	Pathogen Genomics Center, National Institute of Infectious Diseases	Tsuyoshi Sekizuka et al
EPI_ISL_684660	Japan/PG-1050/2020	2020-04	Fukuoka Institute of Health and Environmental Sciences	Pathogen Genomics Center, National Institute of Infectious Diseases	Tsuyoshi Sekizuka et al
EPI_ISL_684661	Japan/PG-1051/2020	2020-04	Fukuoka Institute of Health and Environmental Sciences	Pathogen Genomics Center, National Institute of Infectious Diseases	Tsuyoshi Sekizuka et al
EPI_ISL_684662	Japan/PG-1052/2020	2020-04	Fukuoka Institute of Health and Environmental Sciences	Pathogen Genomics Center, National Institute of Infectious Diseases	Tsuyoshi Sekizuka et al
EPI_ISL_684663	Japan/PG-1053/2020	2020-04	Fukuoka Institute of Health and Environmental Sciences	Pathogen Genomics Center, National Institute of Infectious Diseases	Tsuyoshi Sekizuka et al
EPI_ISL_684664	Japan/PG-1054/2020	2020-04	Fukuoka Institute of Health and Environmental Sciences	Pathogen Genomics Center, National Institute of Infectious Diseases	Tsuyoshi Sekizuka et al
EPI_ISL_684665	Japan/PG-1055/2020	2020-04	Fukuoka Institute of Health and Environmental Sciences	Pathogen Genomics Center, National Institute of Infectious Diseases	Tsuyoshi Sekizuka et al
EPI_ISL_684666	Japan/PG-1056/2020	2020-04	Fukuoka Institute of Health and Environmental Sciences	Pathogen Genomics Center, National Institute of Infectious Diseases	Tsuyoshi Sekizuka et al
EPI_ISL_684667	Japan/PG-1057/2020	2020-04	Fukuoka Institute of Health and Environmental Sciences	Pathogen Genomics Center, National Institute of Infectious Diseases	Tsuyoshi Sekizuka et al
EPI_ISL_684668	Japan/PG-1058/2020	2020-04	Fukuoka Institute of Health and Environmental Sciences	Pathogen Genomics Center, National Institute of Infectious Diseases	Tsuyoshi Sekizuka et al
EPI_ISL_684669	Japan/PG-1059/2020	2020-04	Fukuoka Institute of Health and Environmental Sciences	Pathogen Genomics Center, National Institute of Infectious Diseases	Tsuyoshi Sekizuka et al
EPI_ISL_684670	Japan/PG-1060/2020	2020-04	Fukuoka Institute of Health and Environmental Sciences	Pathogen Genomics Center, National Institute of Infectious Diseases	Tsuyoshi Sekizuka et al
EPI_ISL_684671	Japan/PG-1061/2020	2020-04	Fukuoka Institute of Health and Environmental Sciences	Pathogen Genomics Center, National Institute of Infectious Diseases	Tsuyoshi Sekizuka et al
EPI_ISL_684672	Japan/PG-1062/2020	2020-04	Fukuoka Institute of Health and Environmental Sciences	Pathogen Genomics Center, National Institute of Infectious Diseases	Tsuyoshi Sekizuka et al
EPI_ISL_684673	Japan/PG-1063/2020	2020-04	Fukuoka Institute of Health and Environmental Sciences	Pathogen Genomics Center, National Institute of Infectious Diseases	Tsuyoshi Sekizuka et al
EPI_ISL_684674	Japan/PG-1064/2020	2020-04	Fukuoka Institute of Health and Environmental Sciences	Pathogen Genomics Center, National Institute of Infectious Diseases	Tsuyoshi Sekizuka et al
EPI_ISL_684675	Japan/PG-1065/2020	2020-04	Fukuoka Institute of Health and Environmental Sciences	Pathogen Genomics Center, National Institute of Infectious Diseases	Tsuyoshi Sekizuka et al
EPI_ISL_684676	Japan/PG-1066/2020	2020-04	Fukuoka Institute of Health and Environmental Sciences	Pathogen Genomics Center, National Institute of Infectious Diseases	Tsuyoshi Sekizuka et al
EPI_ISL_684677	Japan/PG-1067/2020	2020-04	Fukuoka Institute of Health and Environmental Sciences	Pathogen Genomics Center, National Institute of Infectious Diseases	Tsuyoshi Sekizuka et al
EPI_ISL_684678	Japan/PG-1068/2020	2020-04	Fukuoka Institute of Health and Environmental Sciences	Pathogen Genomics Center, National Institute of Infectious Diseases	Tsuyoshi Sekizuka et al
EPI_ISL_684679	Japan/PG-1069/2020	2020-04	Fukuoka Institute of Health and Environmental Sciences	Pathogen Genomics Center, National Institute of Infectious Diseases	Tsuyoshi Sekizuka et al
EPI_ISL_684680	Japan/PG-1070/2020	2020-04	Fukuoka Institute of Health and Environmental Sciences	Pathogen Genomics Center, National Institute of Infectious Diseases	Tsuyoshi Sekizuka et al
EPI_ISL_684681	Japan/PG-1071/2020	2020-04	Fukuoka Institute of Health and Environmental Sciences	Pathogen Genomics Center, National Institute of Infectious Diseases	Tsuyoshi Sekizuka et al
EPI_ISL_684682	Japan/PG-1072/2020	2020-04	Fukuoka Institute of Health and Environmental Sciences	Pathogen Genomics Center, National Institute of Infectious Diseases	Tsuyoshi Sekizuka et al
EPI_ISL_684683	Japan/PG-1073/2020	2020-04	Fukuoka Institute of Health and Environmental Sciences	Pathogen Genomics Center, National Institute of Infectious Diseases	Tsuyoshi Sekizuka et al
EPI_ISL_684684	Japan/PG-1074/2020	2020-04	Fukuoka Institute of Health and Environmental Sciences	Pathogen Genomics Center, National Institute of Infectious Diseases	Tsuyoshi Sekizuka et al
EPI_ISL_684685	Japan/PG-1075/2020	2020-04	Fukuoka Institute of Health and Environmental Sciences	Pathogen Genomics Center, National Institute of Infectious Diseases	Tsuyoshi Sekizuka et al
EPI_ISL_684686	Japan/PG-1076/2020	2020-04	Fukuoka Institute of Health and Environmental Sciences	Pathogen Genomics Center, National Institute of Infectious Diseases	Tsuyoshi Sekizuka et al
EPI_ISL_684687	Japan/PG-1077/2020	2020-04	Fukuoka Institute of Health and Environmental Sciences	Pathogen Genomics Center, National Institute of Infectious Diseases	Tsuyoshi Sekizuka et al
EPI_ISL_684688	Japan/PG-1078/2020	2020-04	Fukuoka Institute of Health and Environmental Sciences	Pathogen Genomics Center, National Institute of Infectious Diseases	Tsuyoshi Sekizuka et al
EPI_ISL_684689	Japan/PG-1079/2020	2020-04	Fukuoka Institute of Health and Environmental Sciences	Pathogen Genomics Center, National Institute of Infectious Diseases	Tsuyoshi Sekizuka et al
EPI_ISL_684690	Japan/PG-1080/2020	2020-04	Fukuoka Institute of Health and Environmental Sciences	Pathogen Genomics Center, National Institute of Infectious Diseases	Tsuyoshi Sekizuka et al
EPI_ISL_684691	Japan/PG-1081/2020	2020-04	Fukuoka Institute of Health and Environmental Sciences	Pathogen Genomics Center, National Institute of Infectious Diseases	Tsuyoshi Sekizuka et al
EPI_ISL_684692	Japan/PG-1082/2020	2020-04	Fukuoka Institute of Health and Environmental Sciences	Pathogen Genomics Center, National Institute of Infectious Diseases	Tsuyoshi Sekizuka et al
EPI_ISL_684693	Japan/PG-1083/2020	2020-03	Pathogen Genomics Center, National Institute of Infectious Diseases	Pathogen Genomics Center, National Institute of Infectious Diseases	Tsuyoshi Sekizuka et al
EPI_ISL_684694	Japan/PG-1084/2020	2020-03	Pathogen Genomics Center, National Institute of Infectious Diseases	Pathogen Genomics Center, National Institute of Infectious Diseases	Tsuyoshi Sekizuka et al
EPI_ISL_684695	Japan/PG-1085/2020	2020-04	Pathogen Genomics Center, National Institute of Infectious Diseases	Pathogen Genomics Center, National Institute of Infectious Diseases	Tsuyoshi Sekizuka et al
EPI_ISL_684696	Japan/PG-1086/2020	2020-04	Pathogen Genomics Center, National Institute of Infectious Diseases	Pathogen Genomics Center, National Institute of Infectious Diseases	Tsuyoshi Sekizuka et al
EPI_ISL_684697	Japan/PG-1087/2020	2020-04	Pathogen Genomics Center, National Institute of Infectious Diseases	Pathogen Genomics Center, National Institute of Infectious Diseases	Tsuyoshi Sekizuka et al
EPI_ISL_684698	Japan/PG-1088/2020	2020-04	Pathogen Genomics Center, National Institute of Infectious Diseases	Pathogen Genomics Center, National Institute of Infectious Diseases	Tsuyoshi Sekizuka et al
EPI_ISL_684699	Japan/PG-1089/2020	2020-04	Pathogen Genomics Center, National Institute of Infectious Diseases	Pathogen Genomics Center, National Institute of Infectious Diseases	Tsuyoshi Sekizuka et al
EPI_ISL_684700	Japan/PG-1090/2020	2020-04	Pathogen Genomics Center, National Institute of Infectious Diseases	Pathogen Genomics Center, National Institute of Infectious Diseases	Tsuyoshi Sekizuka et al
EPI_ISL_684701	Japan/PG-1091/2020	2020-04	Pathogen Genomics Center, National Institute of Infectious Diseases	Pathogen Genomics Center, National Institute of Infectious Diseases	Tsuyoshi Sekizuka et al
EPI_ISL_684702	Japan/PG-1092/2020	2020-04	Pathogen Genomics Center, National Institute of Infectious Diseases	Pathogen Genomics Center, National Institute of Infectious Diseases	Tsuyoshi Sekizuka et al
EPI_ISL_684703	Japan/PG-1093/2020	2020-04	Pathogen Genomics Center, National Institute of Infectious Diseases	Pathogen Genomics Center, National Institute of Infectious Diseases	Tsuyoshi Sekizuka et al
EPI_ISL_684704	Japan/PG-1094/2020	2020-04	Pathogen Genomics Center, National Institute of Infectious Diseases	Pathogen Genomics Center, National Institute of Infectious Diseases	Tsuyoshi Sekizuka et al
EPI_ISL_684705	Japan/PG-1095/2020	2020-04	Pathogen Genomics Center, National Institute of Infectious Diseases	Pathogen Genomics Center, National Institute of Infectious Diseases	Tsuyoshi Sekizuka et al
EPI_ISL_684706	Japan/PG-1096/2020	2020-04	Pathogen Genomics Center, National Institute of Infectious Diseases	Pathogen Genomics Center, National Institute of Infectious Diseases	Tsuyoshi Sekizuka et al
EPI_ISL_684707	Japan/PG-1097/2020	2020-04	Pathogen Genomics Center, National Institute of Infectious Diseases	Pathogen Genomics Center, National Institute of Infectious Diseases	Tsuyoshi Sekizuka et al
EPI_ISL_684708	Japan/PG-1098/2020	2020-04	Pathogen Genomics Center, National Institute of Infectious Diseases	Pathogen Genomics Center, National Institute of Infectious Diseases	Tsuyoshi Sekizuka et al
EPI_ISL_684709	Japan/PG-1099/2020	2020-04	Pathogen Genomics Center, National Institute of Infectious Diseases	Pathogen Genomics Center, National Institute of Infectious Diseases	Tsuyoshi Sekizuka et al
EPI_ISL_684710	Japan/PG-1100/2020	2020-04	Pathogen Genomics Center, National Institute of Infectious Diseases	Pathogen Genomics Center, National Institute of Infectious Diseases	Tsuyoshi Sekizuka et al
EPI_ISL_684711	Japan/PG-1101/2020	2020-04	Pathogen Genomics Center, National Institute of Infectious Diseases	Pathogen Genomics Center, National Institute of Infectious Diseases	Tsuyoshi Sekizuka et al
EPI_ISL_684712	Japan/PG-1102/2020	2020-04	Pathogen Genomics Center, National Institute of Infectious Diseases	Pathogen Genomics Center, National Institute of Infectious Diseases	Tsuyoshi Sekizuka et al
EPI_ISL_684713	Japan/PG-1103/2020	2020-04	Pathogen Genomics Center, National Institute of Infectious Diseases	Pathogen Genomics Center, National Institute of Infectious Diseases	Tsuyoshi Sekizuka et al
EPI_ISL_684714	Japan/PG-1104/2020	2020-04	Pathogen Genomics Center, National Institute of Infectious Diseases	Pathogen Genomics Center, National Institute of Infectious Diseases	Tsuyoshi Sekizuka et al
EPI_ISL_684715	Japan/PG-1105/2020	2020-04	Pathogen Genomics Center, National Institute of Infectious Diseases	Pathogen Genomics Center, National Institute of Infectious Diseases	Tsuyoshi Sekizuka et al
EPI_ISL_684716	Japan/PG-1106/2020	2020-03	Pathogen Genomics Center, National Institute of Infectious Diseases	Pathogen Genomics Center, National Institute of Infectious Diseases	Tsuyoshi Sekizuka et al
EPI_ISL_684717	Japan/PG-1107/2020	2020-03	Pathogen Genomics Center, National Institute of Infectious Diseases	Pathogen Genomics Center, National Institute of Infectious Diseases	Tsuyoshi Sekizuka et al
EPI_ISL_684718	Japan/PG-1108/2020	2020-03	Pathogen Genomics Center, National Institute of Infectious Diseases	Pathogen Genomics Center, National Institute of Infectious Diseases	Tsuyoshi Sekizuka et al
EPI_ISL_684719	Japan/PG-1109/2020	2020-04	Pathogen Genomics Center, National Institute of Infectious Diseases	Pathogen Genomics Center, National Institute of Infectious Diseases	Tsuyoshi Sekizuka et al
EPI_ISL_684720	Japan/PG-1110/2020	2020-04	Pathogen Genomics Center, National Institute of Infectious Diseases	Pathogen Genomics Center, National Institute of Infectious Diseases	Tsuyoshi Sekizuka et al
EPI_ISL_684721	Japan/PG-1111/2020	2020-04	Pathogen Genomics Center, National Institute of Infectious Diseases	Pathogen Genomics Center, National Institute of Infectious Diseases	Tsuyoshi Sekizuka et al
EPI_ISL_684722	Japan/PG-1112/2020	2020-04	Pathogen Genomics Center, National Institute of Infectious Diseases	Pathogen Genomics Center, National Institute of Infectious Diseases	Tsuyoshi Sekizuka et al
EPI_ISL_684723	Japan/PG-1113/2020	2020-04	Fukuoka Institute of Health and Environmental Sciences	Pathogen Genomics Center, National Institute of Infectious Diseases	Tsuyoshi Sekizuka et al
EPI_ISL_684724	Japan/PG-1114/2020	2020-04	Fukuoka Institute of Health and Environmental Sciences	Pathogen Genomics Center, National Institute of Infectious Diseases	Tsuyoshi Sekizuka et al
EPI_ISL_684725	Japan/PG-1115/2020	2020-04	Fukuoka Institute of Health and Environmental Sciences	Pathogen Genomics Center, National Institute of Infectious Diseases	Tsuyoshi Sekizuka et al
EPI_ISL_684726	Japan/PG-1116/2020	2020-04	Fukuoka Institute of Health and Environmental Sciences	Pathogen Genomics Center, National Institute of Infectious Diseases	Tsuyoshi Sekizuka et al
EPI_ISL_684727	Japan/PG-1117/2020	2020-04	Fukuoka Institute of Health and Environmental Sciences	Pathogen Genomics Center, National Institute of Infectious Diseases	Tsuyoshi Sekizuka et al
EPI_ISL_684728	Japan/PG-1118/2020	2020-04	Tokyo Metropolitan Institute of Public Health	Pathogen Genomics Center, National Institute of Infectious Diseases	Tsuyoshi Sekizuka et al
EPI_ISL_684729	Japan/PG-1119/2020	2020-04	Tokyo Metropolitan Institute of Public Health	Pathogen Genomics Center, National Institute of Infectious Diseases	Tsuyoshi Sekizuka et al
EPI_ISL_684730	Japan/PG-1120/2020	2020-04	Tokyo Metropolitan Institute of Public Health	Pathogen Genomics Center, National Institute of Infectious Diseases	Tsuyoshi Sekizuka et al
EPI_ISL_684731	Japan/PG-1121/2020	2020-04	Tokyo Metropolitan Institute of Public Health	Pathogen Genomics Center, National Institute of Infectious Diseases	Tsuyoshi Sekizuka et al
EPI_ISL_684732	Japan/PG-1122/2020	2020-04	Tokyo Metropolitan Institute of Public Health	Pathogen Genomics Center, National Institute of Infectious Diseases	Tsuyoshi Sekizuka et al
EPI_ISL_684733	Japan/PG-1123/2020	2020-04	Tokyo Metropolitan Institute of Public Health	Pathogen Genomics Center, National Institute of Infectious Diseases	Tsuyoshi Sekizuka et al
EPI_ISL_684734	Japan/PG-1124/2020	2020-04	Tokyo Metropolitan Institute of Public Health	Pathogen Genomics Center, National Institute of Infectious Diseases	Tsuyoshi Sekizuka et al
EPI_ISL_684735	Japan/PG-1125/2020	2020-04	Tokyo Metropolitan Institute of Public Health	Pathogen Genomics Center, National Institute of Infectious Diseases	Tsuyoshi Sekizuka et al
EPI_ISL_684736	Japan/PG-1126/2020	2020-03	Pathogen Genomics Center, National Institute of Infectious Diseases	Pathogen Genomics Center, National Institute of Infectious Diseases	Tsuyoshi Sekizuka et al
EPI_ISL_684737	Japan/PG-1127/2020	2020-04	Pathogen Genomics Center, National Institute of Infectious Diseases	Pathogen Genomics Center, National Institute of Infectious Diseases	Tsuyoshi Sekizuka et al
EPI_ISL_684738	Japan/PG-1128/2020	2020-04	Pathogen Genomics Center, National Institute of Infectious Diseases	Pathogen Genomics Center, National Institute of Infectious Diseases	Tsuyoshi Sekizuka et al
EPI_ISL_684739	Japan/PG-1129/2020	2020-04	Pathogen Genomics Center, National Institute of Infectious Diseases	Pathogen Genomics Center, National Institute of Infectious Diseases	Tsuyoshi Sekizuka et al
EPI_ISL_684740	Japan/PG-1130/2020	2020-04	Pathogen Genomics Center, National Institute of Infectious Diseases	Pathogen Genomics Center, National Institute of Infectious Diseases	Tsuyoshi Sekizuka et al
EPI_ISL_684741	Japan/PG-1131/2020	2020-04	Pathogen Genomics Center, National Institute of Infectious Diseases	Pathogen Genomics Center, National Institute of Infectious Diseases	Tsuyoshi Sekizuka et al
EPI_ISL_684742	Japan/PG-1132/2020	2020-04	Pathogen Genomics Center, National Institute of Infectious Diseases	Pathogen Genomics Center, National Institute of Infectious Diseases	Tsuyoshi Sekizuka et al
EPI_ISL_684743	Japan/PG-1133/2020	2020-04	Pathogen Genomics Center, National Institute of Infectious Diseases	Pathogen Genomics Center, National Institute of Infectious Diseases	Tsuyoshi Sekizuka et al
EPI_ISL_684744	Japan/PG-1134/2020	2020-04	Pathogen Genomics Center, National Institute of Infectious Diseases	Pathogen Genomics Center, National Institute of Infectious Diseases	Tsuyoshi Sekizuka et al
EPI_ISL_684745	Japan/PG-1135/2020	2020-04	Pathogen Genomics Center, National Institute of Infectious Diseases	Pathogen Genomics Center, National Institute of Infectious Diseases	Tsuyoshi Sekizuka et al
EPI_ISL_684746	Japan/PG-1136/2020	2020-04	Pathogen Genomics Center, National Institute of Infectious Diseases	Pathogen Genomics Center, National Institute of Infectious Diseases	Tsuyoshi Sekizuka et al
EPI_ISL_684747	Japan/PG-1137/2020	2020-04	Pathogen Genomics Center, National Institute of Infectious Diseases	Pathogen Genomics Center, National Institute of Infectious Diseases	Tsuyoshi Sekizuka et al
EPI_ISL_684748	Japan/PG-1138/2020	2020-04	Pathogen Genomics Center, National Institute of Infectious Diseases	Pathogen Genomics Center, National Institute of Infectious Diseases	Tsuyoshi Sekizuka et al
EPI_ISL_684749	Japan/PG-1139/2020	2020-04	Pathogen Genomics Center, National Institute of Infectious Diseases	Pathogen Genomics Center, National Institute of Infectious Diseases	Tsuyoshi Sekizuka et al
EPI_ISL_684750	Japan/PG-1140/2020	2020-04	Pathogen Genomics Center, National Institute of Infectious Diseases	Pathogen Genomics Center, National Institute of Infectious Diseases	Tsuyoshi Sekizuka et al
EPI_ISL_684751	Japan/PG-1141/2020	2020-04	Pathogen Genomics Center, National Institute of Infectious Diseases	Pathogen Genomics Center, National Institute of Infectious Diseases	Tsuyoshi Sekizuka et al
EPI_ISL_684752	Japan/PG-1142/2020	2020-04	Pathogen Genomics Center, National Institute of Infectious Diseases	Pathogen Genomics Center, National Institute of Infectious Diseases	Tsuyoshi Sekizuka et al
EPI_ISL_684753	Japan/PG-1143/2020	2020-04	Pathogen Genomics Center, National Institute of Infectious Diseases	Pathogen Genomics Center, National Institute of Infectious Diseases	Tsuyoshi Sekizuka et al
EPI_ISL_684754	Japan/PG-1144/2020	2020-04	Pathogen Genomics Center, National Institute of Infectious Diseases	Pathogen Genomics Center, National Institute of Infectious Diseases	Tsuyoshi Sekizuka et al
EPI_ISL_684755	Japan/PG-1145/2020	2020-04	Pathogen Genomics Center, National Institute of Infectious Diseases	Pathogen Genomics Center, National Institute of Infectious Diseases	Tsuyoshi Sekizuka et al
EPI_ISL_684756	Japan/PG-1146/2020	2020-04	Pathogen Genomics Center, National Institute of Infectious Diseases	Pathogen Genomics Center, National Institute of Infectious Diseases	Tsuyoshi Sekizuka et al
EPI_ISL_684757	Japan/PG-1147/2020	2020-04	Pathogen Genomics Center, National Institute of Infectious Diseases	Pathogen Genomics Center, National Institute of Infectious Diseases	Tsuyoshi Sekizuka et al
EPI_ISL_684758	Japan/PG-1148/2020	2020-04	Pathogen Genomics Center, National Institute of Infectious Diseases	Pathogen Genomics Center, National Institute of Infectious Diseases	Tsuyoshi Sekizuka et al
EPI_ISL_684759	Japan/PG-1149/2020	2020-04	Pathogen Genomics Center, National Institute of Infectious Diseases	Pathogen Genomics Center, National Institute of Infectious Diseases	Tsuyoshi Sekizuka et al
EPI_ISL_684760	Japan/PG-1150/2020	2020-04	Pathogen Genomics Center, National Institute of Infectious Diseases	Pathogen Genomics Center, National Institute of Infectious Diseases	Tsuyoshi Sekizuka et al
EPI_ISL_684761	Japan/PG-1151/2020	2020-04	Pathogen Genomics Center, National Institute of Infectious Diseases	Pathogen Genomics Center, National Institute of Infectious Diseases	Tsuyoshi Sekizuka et al
EPI_ISL_684762	Japan/PG-1152/2020	2020-03	Pathogen Genomics Center, National Institute of Infectious Diseases	Pathogen Genomics Center, National Institute of Infectious Diseases	Tsuyoshi Sekizuka et al
EPI_ISL_684763	Japan/PG-1153/2020	2020-03	Pathogen Genomics Center, National Institute of Infectious Diseases	Pathogen Genomics Center, National Institute of Infectious Diseases	Tsuyoshi Sekizuka et al
EPI_ISL_684764	Japan/PG-1154/2020	2020-04	Pathogen Genomics Center, National Institute of Infectious Diseases	Pathogen Genomics Center, National Institute of Infectious Diseases	Tsuyoshi Sekizuka et al
EPI_ISL_684765	Japan/PG-1155/2020	2020-04	Pathogen Genomics Center, National Institute of Infectious Diseases	Pathogen Genomics Center, National Institute of Infectious Diseases	Tsuyoshi Sekizuka et al
EPI_ISL_684766	Japan/PG-1156/2020	2020-04	Pathogen Genomics Center, National Institute of Infectious Diseases	Pathogen Genomics Center, National Institute of Infectious Diseases	Tsuyoshi Sekizuka et al
EPI_ISL_684767	Japan/PG-1157/2020	2020-04	Pathogen Genomics Center, National Institute of Infectious Diseases	Pathogen Genomics Center, National Institute of Infectious Diseases	Tsuyoshi Sekizuka et al
EPI_ISL_684768	Japan/PG-1158/2020	2020-04	Pathogen Genomics Center, National Institute of Infectious Diseases	Pathogen Genomics Center, National Institute of Infectious Diseases	Tsuyoshi Sekizuka et al
EPI_ISL_684769	Japan/PG-1159/2020	2020-04	Pathogen Genomics Center, National Institute of Infectious Diseases	Pathogen Genomics Center, National Institute of Infectious Diseases	Tsuyoshi Sekizuka et al
EPI_ISL_684770	Japan/PG-1160/2020	2020-04	Pathogen Genomics Center, National Institute of Infectious Diseases	Pathogen Genomics Center, National Institute of Infectious Diseases	Tsuyoshi Sekizuka et al
EPI_ISL_684771	Japan/PG-1161/2020	2020-04	Pathogen Genomics Center, National Institute of Infectious Diseases	Pathogen Genomics Center, National Institute of Infectious Diseases	Tsuyoshi Sekizuka et al
EPI_ISL_684772	Japan/PG-1162/2020	2020-04	Pathogen Genomics Center, National Institute of Infectious Diseases	Pathogen Genomics Center, National Institute of Infectious Diseases	Tsuyoshi Sekizuka et al
EPI_ISL_684773	Japan/PG-1163/2020	2020-04	Pathogen Genomics Center, National Institute of Infectious Diseases	Pathogen Genomics Center, National Institute of Infectious Diseases	Tsuyoshi Sekizuka et al
EPI_ISL_684774	Japan/PG-1164/2020	2020-04	Pathogen Genomics Center, National Institute of Infectious Diseases	Pathogen Genomics Center, National Institute of Infectious Diseases	Tsuyoshi Sekizuka et al
EPI_ISL_684775	Japan/PG-1165/2020	2020-04	Pathogen Genomics Center, National Institute of Infectious Diseases	Pathogen Genomics Center, National Institute of Infectious Diseases	Tsuyoshi Sekizuka et al
EPI_ISL_684776	Japan/PG-1166/2020	2020-04	Pathogen Genomics Center, National Institute of Infectious Diseases	Pathogen Genomics Center, National Institute of Infectious Diseases	Tsuyoshi Sekizuka et al
EPI_ISL_684777	Japan/PG-1167/2020	2020-04	Pathogen Genomics Center, National Institute of Infectious Diseases	Pathogen Genomics Center, National Institute of Infectious Diseases	Tsuyoshi Sekizuka et al
EPI_ISL_684778	Japan/PG-1168/2020	2020-04	Pathogen Genomics Center, National Institute of Infectious Diseases	Pathogen Genomics Center, National Institute of Infectious Diseases	Tsuyoshi Sekizuka et al
EPI_ISL_684779	Japan/PG-1169/2020	2020-04	Pathogen Genomics Center, National Institute of Infectious Diseases	Pathogen Genomics Center, National Institute of Infectious Diseases	Tsuyoshi Sekizuka et al
EPI_ISL_684780	Japan/PG-1170/2020	2020-04	Pathogen Genomics Center, National Institute of Infectious Diseases	Pathogen Genomics Center, National Institute of Infectious Diseases	Tsuyoshi Sekizuka et al
EPI_ISL_684781	Japan/PG-1171/2020	2020-04	Pathogen Genomics Center, National Institute of Infectious Diseases	Pathogen Genomics Center, National Institute of Infectious Diseases	Tsuyoshi Sekizuka et al
EPI_ISL_684782	Japan/PG-1172/2020	2020-04	Pathogen Genomics Center, National Institute of Infectious Diseases	Pathogen Genomics Center, National Institute of Infectious Diseases	Tsuyoshi Sekizuka et al
EPI_ISL_684783	Japan/PG-1173/2020	2020-04	Pathogen Genomics Center, National Institute of Infectious Diseases	Pathogen Genomics Center, National Institute of Infectious Diseases	Tsuyoshi Sekizuka et al
EPI_ISL_684784	Japan/PG-1174/2020	2020-04	Pathogen Genomics Center, National Institute of Infectious Diseases	Pathogen Genomics Center, National Institute of Infectious Diseases	Tsuyoshi Sekizuka et al
EPI_ISL_684785	Japan/PG-1175/2020	2020-04	Pathogen Genomics Center, National Institute of Infectious Diseases	Pathogen Genomics Center, National Institute of Infectious Diseases	Tsuyoshi Sekizuka et al
EPI_ISL_684786	Japan/PG-1176/2020	2020-04	Pathogen Genomics Center, National Institute of Infectious Diseases	Pathogen Genomics Center, National Institute of Infectious Diseases	Tsuyoshi Sekizuka et al
EPI_ISL_684787	Japan/PG-1177/2020	2020-04	Pathogen Genomics Center, National Institute of Infectious Diseases	Pathogen Genomics Center, National Institute of Infectious Diseases	Tsuyoshi Sekizuka et al
EPI_ISL_684788	Japan/PG-1178/2020	2020-04	Pathogen Genomics Center, National Institute of Infectious Diseases	Pathogen Genomics Center, National Institute of Infectious Diseases	Tsuyoshi Sekizuka et al
EPI_ISL_684789	Japan/PG-1179/2020	2020-04	Pathogen Genomics Center, National Institute of Infectious Diseases	Pathogen Genomics Center, National Institute of Infectious Diseases	Tsuyoshi Sekizuka et al
EPI_ISL_684790	Japan/PG-1180/2020	2020-04	Pathogen Genomics Center, National Institute of Infectious Diseases	Pathogen Genomics Center, National Institute of Infectious Diseases	Tsuyoshi Sekizuka et al
EPI_ISL_684791	Japan/PG-1181/2020	2020-04	Pathogen Genomics Center, National Institute of Infectious Diseases	Pathogen Genomics Center, National Institute of Infectious Diseases	Tsuyoshi Sekizuka et al
EPI_ISL_684792	Japan/PG-1182/2020	2020-04	Pathogen Genomics Center, National Institute of Infectious Diseases	Pathogen Genomics Center, National Institute of Infectious Diseases	Tsuyoshi Sekizuka et al
EPI_ISL_684793	Japan/PG-1183/2020	2020-04	Pathogen Genomics Center, National Institute of Infectious Diseases	Pathogen Genomics Center, National Institute of Infectious Diseases	Tsuyoshi Sekizuka et al
EPI_ISL_684794	Japan/PG-1184/2020	2020-04	Pathogen Genomics Center, National Institute of Infectious Diseases	Pathogen Genomics Center, National Institute of Infectious Diseases	Tsuyoshi Sekizuka et al
EPI_ISL_684795	Japan/PG-1185/2020	2020-04	Pathogen Genomics Center, National Institute of Infectious Diseases	Pathogen Genomics Center, National Institute of Infectious Diseases	Tsuyoshi Sekizuka et al
EPI_ISL_684796	Japan/PG-1186/2020	2020-04	Pathogen Genomics Center, National Institute of Infectious Diseases	Pathogen Genomics Center, National Institute of Infectious Diseases	Tsuyoshi Sekizuka et al
EPI_ISL_684797	Japan/PG-1187/2020	2020-04	Pathogen Genomics Center, National Institute of Infectious Diseases	Pathogen Genomics Center, National Institute of Infectious Diseases	Tsuyoshi Sekizuka et al
EPI_ISL_684798	Japan/PG-1188/2020	2020-03	Yamagata Prefectural Institute of Public Health	Pathogen Genomics Center, National Institute of Infectious Diseases	Tsuyoshi Sekizuka et al
EPI_ISL_684799	Japan/PG-1189/2020	2020-03	Yamagata Prefectural Institute of Public Health	Pathogen Genomics Center, National Institute of Infectious Diseases	Tsuyoshi Sekizuka et al
EPI_ISL_684800	Japan/PG-1190/2020	2020-04	Yamagata Prefectural Institute of Public Health	Pathogen Genomics Center, National Institute of Infectious Diseases	Tsuyoshi Sekizuka et al
EPI_ISL_684801	Japan/PG-1191/2020	2020-04	Yamagata Prefectural Institute of Public Health	Pathogen Genomics Center, National Institute of Infectious Diseases	Tsuyoshi Sekizuka et al
EPI_ISL_684802	Japan/PG-1192/2020	2020-04	Yamagata Prefectural Institute of Public Health	Pathogen Genomics Center, National Institute of Infectious Diseases	Tsuyoshi Sekizuka et al
EPI_ISL_684803	Japan/PG-1193/2020	2020-04	Yamagata Prefectural Institute of Public Health	Pathogen Genomics Center, National Institute of Infectious Diseases	Tsuyoshi Sekizuka et al
EPI_ISL_684804	Japan/PG-1194/2020	2020-04	Yamagata Prefectural Institute of Public Health	Pathogen Genomics Center, National Institute of Infectious Diseases	Tsuyoshi Sekizuka et al
EPI_ISL_684805	Japan/PG-1195/2020	2020-04	Yamagata Prefectural Institute of Public Health	Pathogen Genomics Center, National Institute of Infectious Diseases	Tsuyoshi Sekizuka et al
EPI_ISL_684806	Japan/PG-1196/2020	2020-04	Yamagata Prefectural Institute of Public Health	Pathogen Genomics Center, National Institute of Infectious Diseases	Tsuyoshi Sekizuka et al
EPI_ISL_684807	Japan/PG-1197/2020	2020-04	Yamagata Prefectural Institute of Public Health	Pathogen Genomics Center, National Institute of Infectious Diseases	Tsuyoshi Sekizuka et al
EPI_ISL_684808	Japan/PG-1198/2020	2020-04	Yamagata Prefectural Institute of Public Health	Pathogen Genomics Center, National Institute of Infectious Diseases	Tsuyoshi Sekizuka et al
EPI_ISL_684809	Japan/PG-1199/2020	2020-04	Yamagata Prefectural Institute of Public Health	Pathogen Genomics Center, National Institute of Infectious Diseases	Tsuyoshi Sekizuka et al
EPI_ISL_684810	Japan/PG-1200/2020	2020-04	Yamagata Prefectural Institute of Public Health	Pathogen Genomics Center, National Institute of Infectious Diseases	Tsuyoshi Sekizuka et al
EPI_ISL_684811	Japan/PG-1201/2020	2020-04	Yamagata Prefectural Institute of Public Health	Pathogen Genomics Center, National Institute of Infectious Diseases	Tsuyoshi Sekizuka et al
EPI_ISL_684812	Japan/PG-1202/2020	2020-04	Yamagata Prefectural Institute of Public Health	Pathogen Genomics Center, National Institute of Infectious Diseases	Tsuyoshi Sekizuka et al
EPI_ISL_684813	Japan/PG-1203/2020	2020-04	Yamagata Prefectural Institute of Public Health	Pathogen Genomics Center, National Institute of Infectious Diseases	Tsuyoshi Sekizuka et al
EPI_ISL_684814	Japan/PG-1204/2020	2020-04	Yamagata Prefectural Institute of Public Health	Pathogen Genomics Center, National Institute of Infectious Diseases	Tsuyoshi Sekizuka et al
EPI_ISL_684815	Japan/PG-1205/2020	2020-04	Yamagata Prefectural Institute of Public Health	Pathogen Genomics Center, National Institute of Infectious Diseases	Tsuyoshi Sekizuka et al
EPI_ISL_684816	Japan/PG-1206/2020	2020-04	Yamagata Prefectural Institute of Public Health	Pathogen Genomics Center, National Institute of Infectious Diseases	Tsuyoshi Sekizuka et al
EPI_ISL_684817	Japan/PG-1207/2020	2020-04	Yamagata Prefectural Institute of Public Health	Pathogen Genomics Center, National Institute of Infectious Diseases	Tsuyoshi Sekizuka et al
EPI_ISL_684818	Japan/PG-1208/2020	2020-04	Yamagata Prefectural Institute of Public Health	Pathogen Genomics Center, National Institute of Infectious Diseases	Tsuyoshi Sekizuka et al
EPI_ISL_684819	Japan/PG-1209/2020	2020-04	Yamagata Prefectural Institute of Public Health	Pathogen Genomics Center, National Institute of Infectious Diseases	Tsuyoshi Sekizuka et al
EPI_ISL_684820	Japan/PG-1210/2020	2020-04	Yamagata Prefectural Institute of Public Health	Pathogen Genomics Center, National Institute of Infectious Diseases	Tsuyoshi Sekizuka et al
EPI_ISL_684821	Japan/PG-1211/2020	2020-04	Yamagata Prefectural Institute of Public Health	Pathogen Genomics Center, National Institute of Infectious Diseases	Tsuyoshi Sekizuka et al
EPI_ISL_684822	Japan/PG-1212/2020	2020-04	Yamagata Prefectural Institute of Public Health	Pathogen Genomics Center, National Institute of Infectious Diseases	Tsuyoshi Sekizuka et al
EPI_ISL_684823	Japan/PG-1213/2020	2020-04	Yamagata Prefectural Institute of Public Health	Pathogen Genomics Center, National Institute of Infectious Diseases	Tsuyoshi Sekizuka et al
EPI_ISL_684824	Japan/PG-1214/2020	2020-04	Yamagata Prefectural Institute of Public Health	Pathogen Genomics Center, National Institute of Infectious Diseases	Tsuyoshi Sekizuka et al
EPI_ISL_684825	Japan/PG-1215/2020	2020-04	Yamagata Prefectural Institute of Public Health	Pathogen Genomics Center, National Institute of Infectious Diseases	Tsuyoshi Sekizuka et al
EPI_ISL_684826	Japan/PG-1216/2020	2020-04	Yamagata Prefectural Institute of Public Health	Pathogen Genomics Center, National Institute of Infectious Diseases	Tsuyoshi Sekizuka et al
EPI_ISL_684827	Japan/PG-1217/2020	2020-04	Yamagata Prefectural Institute of Public Health	Pathogen Genomics Center, National Institute of Infectious Diseases	Tsuyoshi Sekizuka et al
EPI_ISL_684828	Japan/PG-1218/2020	2020-04	Yamagata Prefectural Institute of Public Health	Pathogen Genomics Center, National Institute of Infectious Diseases	Tsuyoshi Sekizuka et al
EPI_ISL_684829	Japan/PG-1219/2020	2020-04	Yamagata Prefectural Institute of Public Health	Pathogen Genomics Center, National Institute of Infectious Diseases	Tsuyoshi Sekizuka et al
EPI_ISL_684830	Japan/PG-1220/2020	2020-04	Yamagata Prefectural Institute of Public Health	Pathogen Genomics Center, National Institute of Infectious Diseases	Tsuyoshi Sekizuka et al
EPI_ISL_684831	Japan/PG-1221/2020	2020-04	Yamagata Prefectural Institute of Public Health	Pathogen Genomics Center, National Institute of Infectious Diseases	Tsuyoshi Sekizuka et al
EPI_ISL_684832	Japan/PG-1222/2020	2020-04	Yamagata Prefectural Institute of Public Health	Pathogen Genomics Center, National Institute of Infectious Diseases	Tsuyoshi Sekizuka et al
EPI_ISL_684833	Japan/PG-1223/2020	2020-04	Yamagata Prefectural Institute of Public Health	Pathogen Genomics Center, National Institute of Infectious Diseases	Tsuyoshi Sekizuka et al
EPI_ISL_684834	Japan/PG-1224/2020	2020-04	Yamagata Prefectural Institute of Public Health	Pathogen Genomics Center, National Institute of Infectious Diseases	Tsuyoshi Sekizuka et al
EPI_ISL_684835	Japan/PG-1225/2020	2020-04	Yamagata Prefectural Institute of Public Health	Pathogen Genomics Center, National Institute of Infectious Diseases	Tsuyoshi Sekizuka et al
EPI_ISL_684836	Japan/PG-1226/2020	2020-04	Yamagata Prefectural Institute of Public Health	Pathogen Genomics Center, National Institute of Infectious Diseases	Tsuyoshi Sekizuka et al
EPI_ISL_684837	Japan/PG-1227/2020	2020-04	Yamagata Prefectural Institute of Public Health	Pathogen Genomics Center, National Institute of Infectious Diseases	Tsuyoshi Sekizuka et al
EPI_ISL_684838	Japan/PG-1228/2020	2020-04	Yamagata Prefectural Institute of Public Health	Pathogen Genomics Center, National Institute of Infectious Diseases	Tsuyoshi Sekizuka et al
EPI_ISL_684839	Japan/PG-1229/2020	2020-04	Yamagata Prefectural Institute of Public Health	Pathogen Genomics Center, National Institute of Infectious Diseases	Tsuyoshi Sekizuka et al
EPI_ISL_684840	Japan/PG-1230/2020	2020-04	Yamagata Prefectural Institute of Public Health	Pathogen Genomics Center, National Institute of Infectious Diseases	Tsuyoshi Sekizuka et al
EPI_ISL_684841	Japan/PG-1231/2020	2020-04	Yamagata Prefectural Institute of Public Health	Pathogen Genomics Center, National Institute of Infectious Diseases	Tsuyoshi Sekizuka et al
EPI_ISL_684842	Japan/PG-1232/2020	2020-04	Yamagata Prefectural Institute of Public Health	Pathogen Genomics Center, National Institute of Infectious Diseases	Tsuyoshi Sekizuka et al
EPI_ISL_684843	Japan/PG-1233/2020	2020-04	Yamagata Prefectural Institute of Public Health	Pathogen Genomics Center, National Institute of Infectious Diseases	Tsuyoshi Sekizuka et al
EPI_ISL_684844	Japan/PG-1234/2020	2020-04	Yamagata Prefectural Institute of Public Health	Pathogen Genomics Center, National Institute of Infectious Diseases	Tsuyoshi Sekizuka et al
EPI_ISL_684845	Japan/PG-1235/2020	2020-04	Yamagata Prefectural Institute of Public Health	Pathogen Genomics Center, National Institute of Infectious Diseases	Tsuyoshi Sekizuka et al
EPI_ISL_684846	Japan/PG-1236/2020	2020-04	Yamagata Prefectural Institute of Public Health	Pathogen Genomics Center, National Institute of Infectious Diseases	Tsuyoshi Sekizuka et al
EPI_ISL_684847	Japan/PG-1237/2020	2020-04	Yamagata Prefectural Institute of Public Health	Pathogen Genomics Center, National Institute of Infectious Diseases	Tsuyoshi Sekizuka et al
EPI_ISL_684848	Japan/PG-1238/2020	2020-04	Yamagata Prefectural Institute of Public Health	Pathogen Genomics Center, National Institute of Infectious Diseases	Tsuyoshi Sekizuka et al
EPI_ISL_684849	Japan/PG-1239/2020	2020-04	Yamagata Prefectural Institute of Public Health	Pathogen Genomics Center, National Institute of Infectious Diseases	Tsuyoshi Sekizuka et al
EPI_ISL_684850	Japan/PG-1240/2020	2020-04	Yamagata Prefectural Institute of Public Health	Pathogen Genomics Center, National Institute of Infectious Diseases	Tsuyoshi Sekizuka et al
EPI_ISL_684851	Japan/PG-1241/2020	2020-04	Yamagata Prefectural Institute of Public Health	Pathogen Genomics Center, National Institute of Infectious Diseases	Tsuyoshi Sekizuka et al
EPI_ISL_684852	Japan/PG-1242/2020	2020-04	Yamagata Prefectural Institute of Public Health	Pathogen Genomics Center, National Institute of Infectious Diseases	Tsuyoshi Sekizuka et al
EPI_ISL_684853	Japan/PG-1243/2020	2020-04	Yamagata Prefectural Institute of Public Health	Pathogen Genomics Center, National Institute of Infectious Diseases	Tsuyoshi Sekizuka et al
EPI_ISL_684854	Japan/PG-1244/2020	2020-04	Yamagata Prefectural Institute of Public Health	Pathogen Genomics Center, National Institute of Infectious Diseases	Tsuyoshi Sekizuka et al
EPI_ISL_684855	Japan/PG-1245/2020	2020-04	Yamagata Prefectural Institute of Public Health	Pathogen Genomics Center, National Institute of Infectious Diseases	Tsuyoshi Sekizuka et al
EPI_ISL_684856	Japan/PG-1246/2020	2020-04	Yamagata Prefectural Institute of Public Health	Pathogen Genomics Center, National Institute of Infectious Diseases	Tsuyoshi Sekizuka et al
EPI_ISL_684857	Japan/PG-1247/2020	2020	Pathogen Genomics Center, National Institute of Infectious Diseases	Pathogen Genomics Center, National Institute of Infectious Diseases	Tsuyoshi Sekizuka et al
EPI_ISL_684858	Japan/PG-1248/2020	2020	Pathogen Genomics Center, National Institute of Infectious Diseases	Pathogen Genomics Center, National Institute of Infectious Diseases	Tsuyoshi Sekizuka et al
EPI_ISL_684859	Japan/PG-1249/2020	2020	Pathogen Genomics Center, National Institute of Infectious Diseases	Pathogen Genomics Center, National Institute of Infectious Diseases	Tsuyoshi Sekizuka et al
EPI_ISL_684860	Japan/PG-1250/2020	2020	Pathogen Genomics Center, National Institute of Infectious Diseases	Pathogen Genomics Center, National Institute of Infectious Diseases	Tsuyoshi Sekizuka et al
EPI_ISL_684861	Japan/PG-1251/2020	2020	Pathogen Genomics Center, National Institute of Infectious Diseases	Pathogen Genomics Center, National Institute of Infectious Diseases	Tsuyoshi Sekizuka et al
EPI_ISL_684862	Japan/PG-1252/2020	2020	Pathogen Genomics Center, National Institute of Infectious Diseases	Pathogen Genomics Center, National Institute of Infectious Diseases	Tsuyoshi Sekizuka et al
EPI_ISL_684863	Japan/PG-1253/2020	2020	Pathogen Genomics Center, National Institute of Infectious Diseases	Pathogen Genomics Center, National Institute of Infectious Diseases	Tsuyoshi Sekizuka et al
EPI_ISL_684864	Japan/PG-1254/2020	2020	Pathogen Genomics Center, National Institute of Infectious Diseases	Pathogen Genomics Center, National Institute of Infectious Diseases	Tsuyoshi Sekizuka et al
EPI_ISL_684865	Japan/PG-1255/2020	2020	Pathogen Genomics Center, National Institute of Infectious Diseases	Pathogen Genomics Center, National Institute of Infectious Diseases	Tsuyoshi Sekizuka et al
EPI_ISL_684866	Japan/PG-1256/2020	2020	Pathogen Genomics Center, National Institute of Infectious Diseases	Pathogen Genomics Center, National Institute of Infectious Diseases	Tsuyoshi Sekizuka et al
EPI_ISL_684867	Japan/PG-1257/2020	2020	Pathogen Genomics Center, National Institute of Infectious Diseases	Pathogen Genomics Center, National Institute of Infectious Diseases	Tsuyoshi Sekizuka et al
EPI_ISL_684868	Japan/PG-1258/2020	2020	Pathogen Genomics Center, National Institute of Infectious Diseases	Pathogen Genomics Center, National Institute of Infectious Diseases	Tsuyoshi Sekizuka et al
EPI_ISL_684869	Japan/PG-1259/2020	2020	Pathogen Genomics Center, National Institute of Infectious Diseases	Pathogen Genomics Center, National Institute of Infectious Diseases	Tsuyoshi Sekizuka et al
EPI_ISL_684870	Japan/PG-1260/2020	2020	Pathogen Genomics Center, National Institute of Infectious Diseases	Pathogen Genomics Center, National Institute of Infectious Diseases	Tsuyoshi Sekizuka et al
EPI_ISL_684871	Japan/PG-1261/2020	2020	Pathogen Genomics Center, National Institute of Infectious Diseases	Pathogen Genomics Center, National Institute of Infectious Diseases	Tsuyoshi Sekizuka et al
EPI_ISL_684872	Japan/PG-1262/2020	2020	Pathogen Genomics Center, National Institute of Infectious Diseases	Pathogen Genomics Center, National Institute of Infectious Diseases	Tsuyoshi Sekizuka et al
EPI_ISL_684873	Japan/PG-1263/2020	2020	Pathogen Genomics Center, National Institute of Infectious Diseases	Pathogen Genomics Center, National Institute of Infectious Diseases	Tsuyoshi Sekizuka et al
EPI_ISL_684874	Japan/PG-1264/2020	2020	Pathogen Genomics Center, National Institute of Infectious Diseases	Pathogen Genomics Center, National Institute of Infectious Diseases	Tsuyoshi Sekizuka et al
EPI_ISL_684875	Japan/PG-1265/2020	2020	Pathogen Genomics Center, National Institute of Infectious Diseases	Pathogen Genomics Center, National Institute of Infectious Diseases	Tsuyoshi Sekizuka et al
EPI_ISL_684876	Japan/PG-1266/2020	2020	Pathogen Genomics Center, National Institute of Infectious Diseases	Pathogen Genomics Center, National Institute of Infectious Diseases	Tsuyoshi Sekizuka et al
EPI_ISL_684877	Japan/PG-1267/2020	2020	Pathogen Genomics Center, National Institute of Infectious Diseases	Pathogen Genomics Center, National Institute of Infectious Diseases	Tsuyoshi Sekizuka et al
EPI_ISL_684878	Japan/PG-1268/2020	2020	Pathogen Genomics Center, National Institute of Infectious Diseases	Pathogen Genomics Center, National Institute of Infectious Diseases	Tsuyoshi Sekizuka et al
EPI_ISL_684879	Japan/PG-1269/2020	2020	Pathogen Genomics Center, National Institute of Infectious Diseases	Pathogen Genomics Center, National Institute of Infectious Diseases	Tsuyoshi Sekizuka et al
EPI_ISL_684880	Japan/PG-1270/2020	2020	Pathogen Genomics Center, National Institute of Infectious Diseases	Pathogen Genomics Center, National Institute of Infectious Diseases	Tsuyoshi Sekizuka et al
EPI_ISL_684881	Japan/PG-1272/2020	2020-03	Saitama Prefectural Institute of Public Health	Pathogen Genomics Center, National Institute of Infectious Diseases	Tsuyoshi Sekizuka et al
EPI_ISL_684882	Japan/PG-1273/2020	2020-03	Saitama Prefectural Institute of Public Health	Pathogen Genomics Center, National Institute of Infectious Diseases	Tsuyoshi Sekizuka et al
EPI_ISL_684883	Japan/PG-1274/2020	2020-03	Saitama Prefectural Institute of Public Health	Pathogen Genomics Center, National Institute of Infectious Diseases	Tsuyoshi Sekizuka et al
EPI_ISL_684884	Japan/PG-1275/2020	2020-03	Saitama Prefectural Institute of Public Health	Pathogen Genomics Center, National Institute of Infectious Diseases	Tsuyoshi Sekizuka et al
EPI_ISL_684885	Japan/PG-1276/2020	2020-03	Saitama Prefectural Institute of Public Health	Pathogen Genomics Center, National Institute of Infectious Diseases	Tsuyoshi Sekizuka et al
EPI_ISL_684886	Japan/PG-1277/2020	2020-03	Saitama Prefectural Institute of Public Health	Pathogen Genomics Center, National Institute of Infectious Diseases	Tsuyoshi Sekizuka et al
EPI_ISL_684887	Japan/PG-1278/2020	2020-03	Saitama Prefectural Institute of Public Health	Pathogen Genomics Center, National Institute of Infectious Diseases	Tsuyoshi Sekizuka et al
EPI_ISL_684888	Japan/PG-1279/2020	2020-03	Saitama Prefectural Institute of Public Health	Pathogen Genomics Center, National Institute of Infectious Diseases	Tsuyoshi Sekizuka et al
EPI_ISL_684889	Japan/PG-1280/2020	2020-03	Saitama Prefectural Institute of Public Health	Pathogen Genomics Center, National Institute of Infectious Diseases	Tsuyoshi Sekizuka et al
EPI_ISL_684890	Japan/PG-1281/2020	2020-03	Saitama Prefectural Institute of Public Health	Pathogen Genomics Center, National Institute of Infectious Diseases	Tsuyoshi Sekizuka et al
EPI_ISL_684891	Japan/PG-1282/2020	2020-03	Saitama Prefectural Institute of Public Health	Pathogen Genomics Center, National Institute of Infectious Diseases	Tsuyoshi Sekizuka et al
EPI_ISL_684892	Japan/PG-1283/2020	2020-03	Saitama Prefectural Institute of Public Health	Pathogen Genomics Center, National Institute of Infectious Diseases	Tsuyoshi Sekizuka et al
EPI_ISL_684893	Japan/PG-1284/2020	2020-03	Saitama Prefectural Institute of Public Health	Pathogen Genomics Center, National Institute of Infectious Diseases	Tsuyoshi Sekizuka et al
EPI_ISL_684894	Japan/PG-1285/2020	2020-03	Saitama Prefectural Institute of Public Health	Pathogen Genomics Center, National Institute of Infectious Diseases	Tsuyoshi Sekizuka et al
EPI_ISL_684895	Japan/PG-1286/2020	2020-03	Saitama Prefectural Institute of Public Health	Pathogen Genomics Center, National Institute of Infectious Diseases	Tsuyoshi Sekizuka et al
EPI_ISL_684896	Japan/PG-1287/2020	2020-03	Saitama Prefectural Institute of Public Health	Pathogen Genomics Center, National Institute of Infectious Diseases	Tsuyoshi Sekizuka et al
EPI_ISL_684897	Japan/PG-1288/2020	2020-03	Saitama Prefectural Institute of Public Health	Pathogen Genomics Center, National Institute of Infectious Diseases	Tsuyoshi Sekizuka et al
EPI_ISL_684898	Japan/PG-1290/2020	2020-03	Saitama Prefectural Institute of Public Health	Pathogen Genomics Center, National Institute of Infectious Diseases	Tsuyoshi Sekizuka et al
EPI_ISL_684899	Japan/PG-1291/2020	2020-03	Saitama Prefectural Institute of Public Health	Pathogen Genomics Center, National Institute of Infectious Diseases	Tsuyoshi Sekizuka et al
EPI_ISL_684900	Japan/PG-1292/2020	2020-03	Saitama Prefectural Institute of Public Health	Pathogen Genomics Center, National Institute of Infectious Diseases	Tsuyoshi Sekizuka et al
EPI_ISL_684901	Japan/PG-1293/2020	2020-03	Saitama Prefectural Institute of Public Health	Pathogen Genomics Center, National Institute of Infectious Diseases	Tsuyoshi Sekizuka et al
EPI_ISL_684902	Japan/PG-1294/2020	2020-03	Saitama Prefectural Institute of Public Health	Pathogen Genomics Center, National Institute of Infectious Diseases	Tsuyoshi Sekizuka et al
EPI_ISL_684903	Japan/PG-1295/2020	2020-03	Saitama Prefectural Institute of Public Health	Pathogen Genomics Center, National Institute of Infectious Diseases	Tsuyoshi Sekizuka et al
EPI_ISL_684904	Japan/PG-1296/2020	2020-03	Saitama Prefectural Institute of Public Health	Pathogen Genomics Center, National Institute of Infectious Diseases	Tsuyoshi Sekizuka et al
EPI_ISL_684905	Japan/PG-1297/2020	2020-03	Saitama Prefectural Institute of Public Health	Pathogen Genomics Center, National Institute of Infectious Diseases	Tsuyoshi Sekizuka et al
EPI_ISL_684906	Japan/PG-1298/2020	2020-03	Saitama Prefectural Institute of Public Health	Pathogen Genomics Center, National Institute of Infectious Diseases	Tsuyoshi Sekizuka et al
EPI_ISL_684907	Japan/PG-1299/2020	2020-03	Saitama Prefectural Institute of Public Health	Pathogen Genomics Center, National Institute of Infectious Diseases	Tsuyoshi Sekizuka et al
EPI_ISL_684908	Japan/PG-1300/2020	2020-03	Saitama Prefectural Institute of Public Health	Pathogen Genomics Center, National Institute of Infectious Diseases	Tsuyoshi Sekizuka et al
EPI_ISL_684909	Japan/PG-1301/2020	2020-03	Saitama Prefectural Institute of Public Health	Pathogen Genomics Center, National Institute of Infectious Diseases	Tsuyoshi Sekizuka et al
EPI_ISL_684910	Japan/PG-1302/2020	2020-04	Saitama Prefectural Institute of Public Health	Pathogen Genomics Center, National Institute of Infectious Diseases	Tsuyoshi Sekizuka et al
EPI_ISL_684911	Japan/PG-1303/2020	2020-04	Saitama Prefectural Institute of Public Health	Pathogen Genomics Center, National Institute of Infectious Diseases	Tsuyoshi Sekizuka et al
EPI_ISL_684912	Japan/PG-1304/2020	2020-04	Saitama Prefectural Institute of Public Health	Pathogen Genomics Center, National Institute of Infectious Diseases	Tsuyoshi Sekizuka et al
EPI_ISL_684913	Japan/PG-1305/2020	2020-04	Saitama Prefectural Institute of Public Health	Pathogen Genomics Center, National Institute of Infectious Diseases	Tsuyoshi Sekizuka et al
EPI_ISL_684914	Japan/PG-1306/2020	2020-04	Saitama Prefectural Institute of Public Health	Pathogen Genomics Center, National Institute of Infectious Diseases	Tsuyoshi Sekizuka et al
EPI_ISL_684915	Japan/PG-1307/2020	2020-04	Saitama Prefectural Institute of Public Health	Pathogen Genomics Center, National Institute of Infectious Diseases	Tsuyoshi Sekizuka et al
EPI_ISL_684916	Japan/PG-1308/2020	2020-04	Saitama Prefectural Institute of Public Health	Pathogen Genomics Center, National Institute of Infectious Diseases	Tsuyoshi Sekizuka et al
EPI_ISL_684917	Japan/PG-1309/2020	2020-04	Saitama Prefectural Institute of Public Health	Pathogen Genomics Center, National Institute of Infectious Diseases	Tsuyoshi Sekizuka et al
EPI_ISL_684918	Japan/PG-1310/2020	2020-04	Saitama Prefectural Institute of Public Health	Pathogen Genomics Center, National Institute of Infectious Diseases	Tsuyoshi Sekizuka et al
EPI_ISL_684919	Japan/PG-1311/2020	2020-04	Saitama Prefectural Institute of Public Health	Pathogen Genomics Center, National Institute of Infectious Diseases	Tsuyoshi Sekizuka et al
EPI_ISL_684920	Japan/PG-1312/2020	2020-04	Saitama Prefectural Institute of Public Health	Pathogen Genomics Center, National Institute of Infectious Diseases	Tsuyoshi Sekizuka et al
EPI_ISL_684921	Japan/PG-1313/2020	2020-04	Saitama Prefectural Institute of Public Health	Pathogen Genomics Center, National Institute of Infectious Diseases	Tsuyoshi Sekizuka et al
EPI_ISL_684922	Japan/PG-1314/2020	2020-04	Saitama Prefectural Institute of Public Health	Pathogen Genomics Center, National Institute of Infectious Diseases	Tsuyoshi Sekizuka et al
