## Supplementary Table 1S for "A Simple RT-PCR Melting temperature Assay to Rapidly Screen for Widely Circulating SARS-CoV-2 Variants" (part 40 of 62)

### Sheet: gisaid_acknowledgement (continued)
We gratefully acknowledge the following Authors from the Originating laboratories responsible for obtaining the specimens and the
EPI_ISL_744186	Luxembourg/LNS5111129/2020	2020-11-19	Laboratoire national de santé, Microbiology, Virology	Laboratoire national de santé, Microbiology, Microbial Genomics Platform	Anke Wienecke-Baldacchino et al
EPI_ISL_744187	Luxembourg/LNS5121437/2020	2020-08-31	Laboratoire national de santé, Microbiology, Virology	Laboratoire national de santé, Microbiology, Microbial Genomics Platform	Anke Wienecke-Baldacchino et al
EPI_ISL_744188	Luxembourg/LNS5124167/2020	2020-11-08	Laboratoire national de santé, Microbiology, Virology	Laboratoire national de santé, Microbiology, Microbial Genomics Platform	Anke Wienecke-Baldacchino et al
EPI_ISL_744189	Luxembourg/LNS5133960/2020	2020-11-26	Laboratoire national de santé, Microbiology, Virology	Laboratoire national de santé, Microbiology, Microbial Genomics Platform	Anke Wienecke-Baldacchino et al
EPI_ISL_744190	Luxembourg/LNS5141929/2020	2020-11-14	Laboratoire national de santé, Microbiology, Virology	Laboratoire national de santé, Microbiology, Microbial Genomics Platform	Anke Wienecke-Baldacchino et al
EPI_ISL_744191	Luxembourg/LNS5146889/2020	2020-11-01	Laboratoire national de santé, Microbiology, Virology	Laboratoire national de santé, Microbiology, Microbial Genomics Platform	Anke Wienecke-Baldacchino et al
EPI_ISL_770887	Luxembourg/LNS5149564/2020	2020-12-29	Laboratoire national de santé, Microbiology, Virology	Laboratoire national de santé, Microbiology, Microbial Genomics Platform	Anke Wienecke-Baldacchino et al
EPI_ISL_744192	Luxembourg/LNS5151925/2020	2020-10-26	Laboratoire national de santé, Microbiology, Virology	Laboratoire national de santé, Microbiology, Microbial Genomics Platform	Anke Wienecke-Baldacchino et al
EPI_ISL_744193	Luxembourg/LNS5156934/2020	2020-11-01	Laboratoire national de santé, Microbiology, Virology	Laboratoire national de santé, Microbiology, Microbial Genomics Platform	Anke Wienecke-Baldacchino et al
EPI_ISL_744194	Luxembourg/LNS5157058/2020	2020-11-03	Laboratoire national de santé, Microbiology, Virology	Laboratoire national de santé, Microbiology, Microbial Genomics Platform	Anke Wienecke-Baldacchino et al
EPI_ISL_744195	Luxembourg/LNS5163154/2020	2020-11-04	Laboratoire national de santé, Microbiology, Virology	Laboratoire national de santé, Microbiology, Microbial Genomics Platform	Anke Wienecke-Baldacchino et al
EPI_ISL_771037	Luxembourg/LNS5168052/2020	2020-12-02	Laboratoire national de santé, Microbiology, Virology	Laboratoire national de santé, Microbiology, Microbial Genomics Platform	Anke Wienecke-Baldacchino et al
EPI_ISL_744196	Luxembourg/LNS5175625/2020	2020-11-13	Laboratoire national de santé, Microbiology, Virology	Laboratoire national de santé, Microbiology, Microbial Genomics Platform	Anke Wienecke-Baldacchino et al
EPI_ISL_744197	Luxembourg/LNS5178768/2020	2020-12-18	Laboratoire national de santé, Microbiology, Virology	Laboratoire national de santé, Microbiology, Microbial Genomics Platform	Anke Wienecke-Baldacchino et al
EPI_ISL_744198	Luxembourg/LNS5185009/2020	2020-07-29	Laboratoire national de santé, Microbiology, Virology	Laboratoire national de santé, Microbiology, Microbial Genomics Platform	Anke Wienecke-Baldacchino et al
EPI_ISL_744199	Luxembourg/LNS5186473/2020	2020-11-28	Laboratoire national de santé, Microbiology, Virology	Laboratoire national de santé, Microbiology, Microbial Genomics Platform	Anke Wienecke-Baldacchino et al
EPI_ISL_744200	Luxembourg/LNS5201058/2020	2020-10-26	Laboratoire national de santé, Microbiology, Virology	Laboratoire national de santé, Microbiology, Microbial Genomics Platform	Anke Wienecke-Baldacchino et al
EPI_ISL_744201	Luxembourg/LNS5203949/2020	2020-10-30	Laboratoire national de santé, Microbiology, Virology	Laboratoire national de santé, Microbiology, Microbial Genomics Platform	Anke Wienecke-Baldacchino et al
EPI_ISL_744202	Luxembourg/LNS5215473/2020	2020-07-28	Laboratoire national de santé, Microbiology, Virology	Laboratoire national de santé, Microbiology, Microbial Genomics Platform	Anke Wienecke-Baldacchino et al
EPI_ISL_744203	Luxembourg/LNS5217472/2020	2020-12-18	Laboratoire national de santé, Microbiology, Virology	Laboratoire national de santé, Microbiology, Microbial Genomics Platform	Anke Wienecke-Baldacchino et al
EPI_ISL_744204	Luxembourg/LNS5227811/2020	2020-10-28	Laboratoire national de santé, Microbiology, Virology	Laboratoire national de santé, Microbiology, Microbial Genomics Platform	Anke Wienecke-Baldacchino et al
EPI_ISL_419591	Luxembourg/LNS5228153/2020	2020-03-14	Laboratoire National de Santé, Microbiology, Virology	Laboratoire National de Santé, Microbiology, Epidemiology and Microbial Genomics	Anke Wienecke-Baldacchino et al
EPI_ISL_744205	Luxembourg/LNS5232659/2020	2020-10-27	Laboratoire national de santé, Microbiology, Virology	Laboratoire national de santé, Microbiology, Microbial Genomics Platform	Anke Wienecke-Baldacchino et al
EPI_ISL_744206	Luxembourg/LNS5234553/2020	2020-12-15	Laboratoire national de santé, Microbiology, Virology	Laboratoire national de santé, Microbiology, Microbial Genomics Platform	Anke Wienecke-Baldacchino et al
EPI_ISL_744207	Luxembourg/LNS5238472/2020	2020-10-31	Laboratoire national de santé, Microbiology, Virology	Laboratoire national de santé, Microbiology, Microbial Genomics Platform	Anke Wienecke-Baldacchino et al
EPI_ISL_770940	Luxembourg/LNS5239699/2020	2020-11-30	Laboratoire national de santé, Microbiology, Virology	Laboratoire national de santé, Microbiology, Microbial Genomics Platform	Anke Wienecke-Baldacchino et al
EPI_ISL_744208	Luxembourg/LNS5242152/2020	2020-11-06	Laboratoire national de santé, Microbiology, Virology	Laboratoire national de santé, Microbiology, Microbial Genomics Platform	Anke Wienecke-Baldacchino et al
EPI_ISL_744209	Luxembourg/LNS5256710/2020	2020-10-24	Laboratoire national de santé, Microbiology, Virology	Laboratoire national de santé, Microbiology, Microbial Genomics Platform	Anke Wienecke-Baldacchino et al
EPI_ISL_744210	Luxembourg/LNS5262261/2020	2020-11-23	Laboratoire national de santé, Microbiology, Virology	Laboratoire national de santé, Microbiology, Microbial Genomics Platform	Anke Wienecke-Baldacchino et al
EPI_ISL_744211	Luxembourg/LNS5264460/2020	2020-12-18	Laboratoire national de santé, Microbiology, Virology	Laboratoire national de santé, Microbiology, Microbial Genomics Platform	Anke Wienecke-Baldacchino et al
EPI_ISL_429723	Luxembourg/LNS5277361/2020	2020-03-22	Laboratoire National de Sante, Microbiology, Virology	Laboratoire National de Sante, Microbiology, Epidemiology and Microbial Genomics	Anke Wienecke-Baldacchino et al
EPI_ISL_744212	Luxembourg/LNS5279966/2020	2020-11-13	Laboratoire national de santé, Microbiology, Virology	Laboratoire national de santé, Microbiology, Microbial Genomics Platform	Anke Wienecke-Baldacchino et al
EPI_ISL_771148	Luxembourg/LNS5295339/2020	2020-12-29	Laboratoire national de santé, Microbiology, Virology	Laboratoire national de santé, Microbiology, Microbial Genomics Platform	Anke Wienecke-Baldacchino et al
EPI_ISL_744213	Luxembourg/LNS5301713/2020	2020-10-23	Laboratoire national de santé, Microbiology, Virology	Laboratoire national de santé, Microbiology, Microbial Genomics Platform	Anke Wienecke-Baldacchino et al
EPI_ISL_744214	Luxembourg/LNS5304019/2020	2020-11-12	Laboratoire national de santé, Microbiology, Virology	Laboratoire national de santé, Microbiology, Microbial Genomics Platform	Anke Wienecke-Baldacchino et al
EPI_ISL_744215	Luxembourg/LNS5315916/2020	2020-10-30	Laboratoire national de santé, Microbiology, Virology	Laboratoire national de santé, Microbiology, Microbial Genomics Platform	Anke Wienecke-Baldacchino et al
EPI_ISL_744216	Luxembourg/LNS5317025/2020	2020-10-26	Laboratoire national de santé, Microbiology, Virology	Laboratoire national de santé, Microbiology, Microbial Genomics Platform	Anke Wienecke-Baldacchino et al
EPI_ISL_744217	Luxembourg/LNS5322549/2020	2020-11-02	Laboratoire national de santé, Microbiology, Virology	Laboratoire national de santé, Microbiology, Microbial Genomics Platform	Anke Wienecke-Baldacchino et al
EPI_ISL_744218	Luxembourg/LNS5328839/2020	2020-11-02	Laboratoire national de santé, Microbiology, Virology	Laboratoire national de santé, Microbiology, Microbial Genomics Platform	Anke Wienecke-Baldacchino et al
EPI_ISL_744219	Luxembourg/LNS5329793/2020	2020-10-30	Laboratoire national de santé, Microbiology, Virology	Laboratoire national de santé, Microbiology, Microbial Genomics Platform	Anke Wienecke-Baldacchino et al
EPI_ISL_744220	Luxembourg/LNS5339140/2020	2020-10-31	Laboratoire national de santé, Microbiology, Virology	Laboratoire national de santé, Microbiology, Microbial Genomics Platform	Anke Wienecke-Baldacchino et al
EPI_ISL_771115	Luxembourg/LNS5340325/2020	2020-12-28	Laboratoire national de santé, Microbiology, Virology	Laboratoire national de santé, Microbiology, Microbial Genomics Platform	Anke Wienecke-Baldacchino et al
EPI_ISL_744221	Luxembourg/LNS5350981/2020	2020-08-05	Laboratoire national de santé, Microbiology, Virology	Laboratoire national de santé, Microbiology, Microbial Genomics Platform	Anke Wienecke-Baldacchino et al
EPI_ISL_771099	Luxembourg/LNS5351629/2020	2020-12-29	Laboratoire national de santé, Microbiology, Virology	Laboratoire national de santé, Microbiology, Microbial Genomics Platform	Anke Wienecke-Baldacchino et al
EPI_ISL_744222	Luxembourg/LNS5356686/2020	2020-11-11	Laboratoire national de santé, Microbiology, Virology	Laboratoire national de santé, Microbiology, Microbial Genomics Platform	Anke Wienecke-Baldacchino et al
EPI_ISL_429735	Luxembourg/LNS5358505/2020	2020-03-20	Laboratoire National de Sante, Microbiology, Virology	Laboratoire National de Sante, Microbiology, Epidemiology and Microbial Genomics	Anke Wienecke-Baldacchino et al
EPI_ISL_744223	Luxembourg/LNS5364228/2020	2020-11-13	Laboratoire national de santé, Microbiology, Virology	Laboratoire national de santé, Microbiology, Microbial Genomics Platform	Anke Wienecke-Baldacchino et al
EPI_ISL_770865	Luxembourg/LNS5371721/2020	2020-12-26	Laboratoire national de santé, Microbiology, Virology	Laboratoire national de santé, Microbiology, Microbial Genomics Platform	Anke Wienecke-Baldacchino et al
EPI_ISL_429800	Luxembourg/LNS5372169/2020	2020-03-20	Laboratoire National de Sante, Microbiology, Virology	Laboratoire National de Sante, Microbiology, Epidemiology and Microbial Genomics	Anke Wienecke-Baldacchino et al
EPI_ISL_744224	Luxembourg/LNS5381060/2020	2020-10-21	Laboratoire national de santé, Microbiology, Virology	Laboratoire national de santé, Microbiology, Microbial Genomics Platform	Anke Wienecke-Baldacchino et al
EPI_ISL_771070	Luxembourg/LNS5395059/2020	2020-12-22	Laboratoire national de santé, Microbiology, Virology	Laboratoire national de santé, Microbiology, Microbial Genomics Platform	Anke Wienecke-Baldacchino et al
EPI_ISL_744225	Luxembourg/LNS5395834/2020	2020-11-24	Laboratoire national de santé, Microbiology, Virology	Laboratoire national de santé, Microbiology, Microbial Genomics Platform	Anke Wienecke-Baldacchino et al
EPI_ISL_744226	Luxembourg/LNS5396868/2020	2020-10-23	Laboratoire national de santé, Microbiology, Virology	Laboratoire national de santé, Microbiology, Microbial Genomics Platform	Anke Wienecke-Baldacchino et al
EPI_ISL_771011	Luxembourg/LNS5406276/2020	2020-12-02	Laboratoire national de santé, Microbiology, Virology	Laboratoire national de santé, Microbiology, Microbial Genomics Platform	Anke Wienecke-Baldacchino et al
EPI_ISL_744227	Luxembourg/LNS5406700/2020	2020-10-24	Laboratoire national de santé, Microbiology, Virology	Laboratoire national de santé, Microbiology, Microbial Genomics Platform	Anke Wienecke-Baldacchino et al
EPI_ISL_428958	Luxembourg/LNS5413802/2020	2020-04-07	Laboratoire National de Sante, Microbiology, Virology	Laboratoire National de Sante, Microbiology, Epidemiology and Microbial Genomics	Anke Wienecke-Baldacchino et al
EPI_ISL_744228	Luxembourg/LNS5415838/2020	2020-10-05	Laboratoire national de santé, Microbiology, Virology	Laboratoire national de santé, Microbiology, Microbial Genomics Platform	Anke Wienecke-Baldacchino et al
EPI_ISL_744229	Luxembourg/LNS5416298/2020	2020-10-24	Laboratoire national de santé, Microbiology, Virology	Laboratoire national de santé, Microbiology, Microbial Genomics Platform	Anke Wienecke-Baldacchino et al
EPI_ISL_744230	Luxembourg/LNS5416537/2020	2020-11-20	Laboratoire national de santé, Microbiology, Virology	Laboratoire national de santé, Microbiology, Microbial Genomics Platform	Anke Wienecke-Baldacchino et al
EPI_ISL_419592	Luxembourg/LNS5440244/2020	2020-03-15	Laboratoire National de Santé, Microbiology, Virology	Laboratoire National de Santé, Microbiology, Epidemiology and Microbial Genomics	Anke Wienecke-Baldacchino et al
EPI_ISL_428957	Luxembourg/LNS5444595/2020	2020-04-07	Laboratoire National de Sante, Microbiology, Virology	Laboratoire National de Sante, Microbiology, Epidemiology and Microbial Genomics	Anke Wienecke-Baldacchino et al
EPI_ISL_770902	Luxembourg/LNS5447190/2020	2020-12-24	Laboratoire national de santé, Microbiology, Virology	Laboratoire national de santé, Microbiology, Microbial Genomics Platform	Anke Wienecke-Baldacchino et al
EPI_ISL_771034	Luxembourg/LNS5448126/2020	2020-12-02	Laboratoire national de santé, Microbiology, Virology	Laboratoire national de santé, Microbiology, Microbial Genomics Platform	Anke Wienecke-Baldacchino et al
EPI_ISL_744231	Luxembourg/LNS5450477/2020	2020-10-23	Laboratoire national de santé, Microbiology, Virology	Laboratoire national de santé, Microbiology, Microbial Genomics Platform	Anke Wienecke-Baldacchino et al
EPI_ISL_770934	Luxembourg/LNS5453199/2020	2020-12-01	Laboratoire national de santé, Microbiology, Virology	Laboratoire national de santé, Microbiology, Microbial Genomics Platform	Anke Wienecke-Baldacchino et al
EPI_ISL_744232	Luxembourg/LNS5454479/2020	2020-10-30	Laboratoire national de santé, Microbiology, Virology	Laboratoire national de santé, Microbiology, Microbial Genomics Platform	Anke Wienecke-Baldacchino et al
EPI_ISL_744233	Luxembourg/LNS5454756/2020	2020-03-20	Laboratoire national de santé, Microbiology, Virology	Laboratoire national de santé, Microbiology, Microbial Genomics Platform	Anke Wienecke-Baldacchino et al
EPI_ISL_744234	Luxembourg/LNS5457256/2020	2020-10-10	Laboratoire national de santé, Microbiology, Virology	Laboratoire national de santé, Microbiology, Microbial Genomics Platform	Anke Wienecke-Baldacchino et al
EPI_ISL_744235	Luxembourg/LNS5457824/2020	2020-07-24	Laboratoire national de santé, Microbiology, Virology	Laboratoire national de santé, Microbiology, Microbial Genomics Platform	Anke Wienecke-Baldacchino et al
EPI_ISL_744236	Luxembourg/LNS5462232/2020	2020-11-15	Laboratoire national de santé, Microbiology, Virology	Laboratoire national de santé, Microbiology, Microbial Genomics Platform	Anke Wienecke-Baldacchino et al
EPI_ISL_744237	Luxembourg/LNS5467958/2020	2020-10-23	Laboratoire national de santé, Microbiology, Virology	Laboratoire national de santé, Microbiology, Microbial Genomics Platform	Anke Wienecke-Baldacchino et al
EPI_ISL_744238	Luxembourg/LNS5473237/2020	2020-10-29	Laboratoire national de santé, Microbiology, Virology	Laboratoire national de santé, Microbiology, Microbial Genomics Platform	Anke Wienecke-Baldacchino et al
EPI_ISL_744239	Luxembourg/LNS5474384/2020	2020-11-26	Laboratoire national de santé, Microbiology, Virology	Laboratoire national de santé, Microbiology, Microbial Genomics Platform	Anke Wienecke-Baldacchino et al
EPI_ISL_429738	Luxembourg/LNS5488745/2020	2020-03-18	Laboratoire National de Sante, Microbiology, Virology	Laboratoire National de Sante, Microbiology, Epidemiology and Microbial Genomics	Anke Wienecke-Baldacchino et al
EPI_ISL_744240	Luxembourg/LNS5490337/2020	2020-11-07	Laboratoire national de santé, Microbiology, Virology	Laboratoire national de santé, Microbiology, Microbial Genomics Platform	Anke Wienecke-Baldacchino et al
EPI_ISL_744241	Luxembourg/LNS5491473/2020	2020-10-26	Laboratoire national de santé, Microbiology, Virology	Laboratoire national de santé, Microbiology, Microbial Genomics Platform	Anke Wienecke-Baldacchino et al
EPI_ISL_744242	Luxembourg/LNS5493972/2020	2020-11-14	Laboratoire national de santé, Microbiology, Virology	Laboratoire national de santé, Microbiology, Microbial Genomics Platform	Anke Wienecke-Baldacchino et al
EPI_ISL_744243	Luxembourg/LNS5506489/2020	2020-11-12	Laboratoire national de santé, Microbiology, Virology	Laboratoire national de santé, Microbiology, Microbial Genomics Platform	Anke Wienecke-Baldacchino et al
EPI_ISL_459899	Luxembourg/LNS5507695/2020	2020-05-15	Laboratoire National de Sante, Microbiology, Virology	Laboratoire National de Sante, Microbiology, Epidemiology and Microbial Genomics	Anke Wienecke-Baldacchino et al
EPI_ISL_744244	Luxembourg/LNS5509035/2020	2020-11-18	Laboratoire national de santé, Microbiology, Virology	Laboratoire national de santé, Microbiology, Microbial Genomics Platform	Anke Wienecke-Baldacchino et al
EPI_ISL_744245	Luxembourg/LNS5518532/2020	2020-09-21	Laboratoire national de santé, Microbiology, Virology	Laboratoire national de santé, Microbiology, Microbial Genomics Platform	Anke Wienecke-Baldacchino et al
EPI_ISL_429711	Luxembourg/LNS5519604/2020	2020-03-20	Laboratoire National de Sante, Microbiology, Virology	Laboratoire National de Sante, Microbiology, Epidemiology and Microbial Genomics	Anke Wienecke-Baldacchino et al
EPI_ISL_744246	Luxembourg/LNS5523733/2020	2020-10-19	Laboratoire national de santé, Microbiology, Virology	Laboratoire national de santé, Microbiology, Microbial Genomics Platform	Anke Wienecke-Baldacchino et al
EPI_ISL_771059	Luxembourg/LNS5524236/2020	2020-12-23	Laboratoire national de santé, Microbiology, Virology	Laboratoire national de santé, Microbiology, Microbial Genomics Platform	Anke Wienecke-Baldacchino et al
EPI_ISL_770986	Luxembourg/LNS5529043/2020	2020-12-01	Laboratoire national de santé, Microbiology, Virology	Laboratoire national de santé, Microbiology, Microbial Genomics Platform	Anke Wienecke-Baldacchino et al
EPI_ISL_744247	Luxembourg/LNS5532570/2020	2020-11-28	Laboratoire national de santé, Microbiology, Virology	Laboratoire national de santé, Microbiology, Microbial Genomics Platform	Anke Wienecke-Baldacchino et al
EPI_ISL_744248	Luxembourg/LNS5539267/2020	2020-11-16	Laboratoire national de santé, Microbiology, Virology	Laboratoire national de santé, Microbiology, Microbial Genomics Platform	Anke Wienecke-Baldacchino et al
EPI_ISL_429740	Luxembourg/LNS5549490/2020	2020-03-25	Laboratoire National de Sante, Microbiology, Virology	Laboratoire National de Sante, Microbiology, Epidemiology and Microbial Genomics	Anke Wienecke-Baldacchino et al
EPI_ISL_744249	Luxembourg/LNS5553049/2020	2020-07-05	Laboratoire national de santé, Microbiology, Virology	Laboratoire national de santé, Microbiology, Microbial Genomics Platform	Anke Wienecke-Baldacchino et al
EPI_ISL_744250	Luxembourg/LNS5558475/2020	2020-11-16	Laboratoire national de santé, Microbiology, Virology	Laboratoire national de santé, Microbiology, Microbial Genomics Platform	Anke Wienecke-Baldacchino et al
EPI_ISL_744251	Luxembourg/LNS5559609/2020	2020-11-18	Laboratoire national de santé, Microbiology, Virology	Laboratoire national de santé, Microbiology, Microbial Genomics Platform	Anke Wienecke-Baldacchino et al
EPI_ISL_744252	Luxembourg/LNS5559819/2020	2020-10-26	Laboratoire national de santé, Microbiology, Virology	Laboratoire national de santé, Microbiology, Microbial Genomics Platform	Anke Wienecke-Baldacchino et al
EPI_ISL_744253	Luxembourg/LNS5561396/2020	2020-10-05	Laboratoire national de santé, Microbiology, Virology	Laboratoire national de santé, Microbiology, Microbial Genomics Platform	Anke Wienecke-Baldacchino et al
EPI_ISL_744254	Luxembourg/LNS5578604/2020	2020-11-16	Laboratoire national de santé, Microbiology, Virology	Laboratoire national de santé, Microbiology, Microbial Genomics Platform	Anke Wienecke-Baldacchino et al
EPI_ISL_744255	Luxembourg/LNS5579246/2020	2020-11-25	Laboratoire national de santé, Microbiology, Virology	Laboratoire national de santé, Microbiology, Microbial Genomics Platform	Anke Wienecke-Baldacchino et al
EPI_ISL_744256	Luxembourg/LNS5580084/2020	2020-11-18	Laboratoire national de santé, Microbiology, Virology	Laboratoire national de santé, Microbiology, Microbial Genomics Platform	Anke Wienecke-Baldacchino et al
EPI_ISL_744257	Luxembourg/LNS5591357/2020	2020-11-15	Laboratoire national de santé, Microbiology, Virology	Laboratoire national de santé, Microbiology, Microbial Genomics Platform	Anke Wienecke-Baldacchino et al
EPI_ISL_744258	Luxembourg/LNS5595068/2020	2020-11-02	Laboratoire national de santé, Microbiology, Virology	Laboratoire national de santé, Microbiology, Microbial Genomics Platform	Anke Wienecke-Baldacchino et al
EPI_ISL_744259	Luxembourg/LNS5597194/2020	2020-11-09	Laboratoire national de santé, Microbiology, Virology	Laboratoire national de santé, Microbiology, Microbial Genomics Platform	Anke Wienecke-Baldacchino et al
EPI_ISL_744260	Luxembourg/LNS5605056/2020	2020-10-22	Laboratoire national de santé, Microbiology, Virology	Laboratoire national de santé, Microbiology, Microbial Genomics Platform	Anke Wienecke-Baldacchino et al
EPI_ISL_429774	Luxembourg/LNS5611124/2020	2020-03-23	Laboratoire National de Sante, Microbiology, Virology	Laboratoire National de Sante, Microbiology, Epidemiology and Microbial Genomics	Anke Wienecke-Baldacchino et al
EPI_ISL_744261	Luxembourg/LNS5621871/2020	2020-10-31	Laboratoire national de santé, Microbiology, Virology	Laboratoire national de santé, Microbiology, Microbial Genomics Platform	Anke Wienecke-Baldacchino et al
EPI_ISL_744262	Luxembourg/LNS5622303/2020	2020-10-24	Laboratoire national de santé, Microbiology, Virology	Laboratoire national de santé, Microbiology, Microbial Genomics Platform	Anke Wienecke-Baldacchino et al
EPI_ISL_744263	Luxembourg/LNS5628764/2020	2020-11-19	Laboratoire national de santé, Microbiology, Virology	Laboratoire national de santé, Microbiology, Microbial Genomics Platform	Anke Wienecke-Baldacchino et al
EPI_ISL_744264	Luxembourg/LNS5632061/2020	2020-12-17	Laboratoire national de santé, Microbiology, Virology	Laboratoire national de santé, Microbiology, Microbial Genomics Platform	Anke Wienecke-Baldacchino et al
EPI_ISL_744265	Luxembourg/LNS5632110/2020	2020-11-11	Laboratoire national de santé, Microbiology, Virology	Laboratoire national de santé, Microbiology, Microbial Genomics Platform	Anke Wienecke-Baldacchino et al
EPI_ISL_744266	Luxembourg/LNS5636946/2020	2020-11-10	Laboratoire national de santé, Microbiology, Virology	Laboratoire national de santé, Microbiology, Microbial Genomics Platform	Anke Wienecke-Baldacchino et al
EPI_ISL_744267	Luxembourg/LNS5638426/2020	2020-11-24	Laboratoire national de santé, Microbiology, Virology	Laboratoire national de santé, Microbiology, Microbial Genomics Platform	Anke Wienecke-Baldacchino et al
EPI_ISL_744268	Luxembourg/LNS5650133/2020	2020-11-16	Laboratoire national de santé, Microbiology, Virology	Laboratoire national de santé, Microbiology, Microbial Genomics Platform	Anke Wienecke-Baldacchino et al
EPI_ISL_744269	Luxembourg/LNS5660139/2020	2020-10-24	Laboratoire national de santé, Microbiology, Virology	Laboratoire national de santé, Microbiology, Microbial Genomics Platform	Anke Wienecke-Baldacchino et al
EPI_ISL_744270	Luxembourg/LNS5663351/2020	2020-11-04	Laboratoire national de santé, Microbiology, Virology	Laboratoire national de santé, Microbiology, Microbial Genomics Platform	Anke Wienecke-Baldacchino et al
EPI_ISL_429752	Luxembourg/LNS5664245/2020	2020-03-26	Laboratoire National de Sante, Microbiology, Virology	Laboratoire National de Sante, Microbiology, Epidemiology and Microbial Genomics	Anke Wienecke-Baldacchino et al
EPI_ISL_744271	Luxembourg/LNS5675141/2020	2020-11-18	Laboratoire national de santé, Microbiology, Virology	Laboratoire national de santé, Microbiology, Microbial Genomics Platform	Anke Wienecke-Baldacchino et al
EPI_ISL_744272	Luxembourg/LNS5677307/2020	2020-10-23	Laboratoire national de santé, Microbiology, Virology	Laboratoire national de santé, Microbiology, Microbial Genomics Platform	Anke Wienecke-Baldacchino et al
EPI_ISL_429784	Luxembourg/LNS5677421/2020	2020-03-27	Laboratoire National de Sante, Microbiology, Virology	Laboratoire National de Sante, Microbiology, Epidemiology and Microbial Genomics	Anke Wienecke-Baldacchino et al
EPI_ISL_429780	Luxembourg/LNS5680075/2020	2020-03-26	Laboratoire National de Sante, Microbiology, Virology	Laboratoire National de Sante, Microbiology, Epidemiology and Microbial Genomics	Anke Wienecke-Baldacchino et al
EPI_ISL_744273	Luxembourg/LNS5684173/2020	2020-11-23	Laboratoire national de santé, Microbiology, Virology	Laboratoire national de santé, Microbiology, Microbial Genomics Platform	Anke Wienecke-Baldacchino et al
EPI_ISL_744274	Luxembourg/LNS5690731/2020	2020-11-09	Laboratoire national de santé, Microbiology, Virology	Laboratoire national de santé, Microbiology, Microbial Genomics Platform	Anke Wienecke-Baldacchino et al
EPI_ISL_744275	Luxembourg/LNS5694108/2020	2020-10-21	Laboratoire national de santé, Microbiology, Virology	Laboratoire national de santé, Microbiology, Microbial Genomics Platform	Anke Wienecke-Baldacchino et al
EPI_ISL_744276	Luxembourg/LNS5694717/2020	2020-11-26	Laboratoire national de santé, Microbiology, Virology	Laboratoire national de santé, Microbiology, Microbial Genomics Platform	Anke Wienecke-Baldacchino et al
EPI_ISL_744277	Luxembourg/LNS5699520/2020	2020-11-19	Laboratoire national de santé, Microbiology, Virology	Laboratoire national de santé, Microbiology, Microbial Genomics Platform	Anke Wienecke-Baldacchino et al
EPI_ISL_744278	Luxembourg/LNS5702473/2020	2020-10-27	Laboratoire national de santé, Microbiology, Virology	Laboratoire national de santé, Microbiology, Microbial Genomics Platform	Anke Wienecke-Baldacchino et al
EPI_ISL_744279	Luxembourg/LNS5702833/2020	2020-11-27	Laboratoire national de santé, Microbiology, Virology	Laboratoire national de santé, Microbiology, Microbial Genomics Platform	Anke Wienecke-Baldacchino et al
EPI_ISL_771006	Luxembourg/LNS5703265/2020	2020-12-02	Laboratoire national de santé, Microbiology, Virology	Laboratoire national de santé, Microbiology, Microbial Genomics Platform	Anke Wienecke-Baldacchino et al
EPI_ISL_744280	Luxembourg/LNS5704143/2020	2020-12-17	Laboratoire national de santé, Microbiology, Virology	Laboratoire national de santé, Microbiology, Microbial Genomics Platform	Anke Wienecke-Baldacchino et al
EPI_ISL_744281	Luxembourg/LNS5706546/2020	2020-11-14	Laboratoire national de santé, Microbiology, Virology	Laboratoire national de santé, Microbiology, Microbial Genomics Platform	Anke Wienecke-Baldacchino et al
EPI_ISL_744282	Luxembourg/LNS5706571/2020	2020-10-23	Laboratoire national de santé, Microbiology, Virology	Laboratoire national de santé, Microbiology, Microbial Genomics Platform	Anke Wienecke-Baldacchino et al
EPI_ISL_445072	Luxembourg/LNS5711030/2020	2020-04-21	Laboratoire National de Sante, Microbiology, Virology	Laboratoire National de Sante, Microbiology, Epidemiology and Microbial Genomics	Anke Wienecke-Baldacchino et al
EPI_ISL_744283	Luxembourg/LNS5711580/2020	2020-11-04	Laboratoire national de santé, Microbiology, Virology	Laboratoire national de santé, Microbiology, Microbial Genomics Platform	Anke Wienecke-Baldacchino et al
EPI_ISL_744284	Luxembourg/LNS5718931/2020	2020-10-22	Laboratoire national de santé, Microbiology, Virology	Laboratoire national de santé, Microbiology, Microbial Genomics Platform	Anke Wienecke-Baldacchino et al
EPI_ISL_744285	Luxembourg/LNS5720760/2020	2020-10-27	Laboratoire national de santé, Microbiology, Virology	Laboratoire national de santé, Microbiology, Microbial Genomics Platform	Anke Wienecke-Baldacchino et al
EPI_ISL_429765	Luxembourg/LNS5723911/2020	2020-03-22	Laboratoire National de Sante, Microbiology, Virology	Laboratoire National de Sante, Microbiology, Epidemiology and Microbial Genomics	Anke Wienecke-Baldacchino et al
EPI_ISL_744286	Luxembourg/LNS5726689/2020	2020-11-28	Laboratoire national de santé, Microbiology, Virology	Laboratoire national de santé, Microbiology, Microbial Genomics Platform	Anke Wienecke-Baldacchino et al
EPI_ISL_417529	Luxembourg/LNS5731562/2020	2020-03-18	Laboratoire Nationale de Santé, Microbiology, Virology	Laboratoire Nationale de Santé, Microbiology, Epidemiology and Microbial Genomics	Anke Wienecke-Baldacchino et al
EPI_ISL_744287	Luxembourg/LNS5734017/2020	2020-11-14	Laboratoire national de santé, Microbiology, Virology	Laboratoire national de santé, Microbiology, Microbial Genomics Platform	Anke Wienecke-Baldacchino et al
EPI_ISL_744288	Luxembourg/LNS5739154/2020	2020-11-14	Laboratoire national de santé, Microbiology, Virology	Laboratoire national de santé, Microbiology, Microbial Genomics Platform	Anke Wienecke-Baldacchino et al
EPI_ISL_445055	Luxembourg/LNS5742995/2020	2020-04-22	Laboratoire National de Sante, Microbiology, Virology	Laboratoire National de Sante, Microbiology, Epidemiology and Microbial Genomics	Anke Wienecke-Baldacchino et al
EPI_ISL_744289	Luxembourg/LNS5743816/2020	2020-10-26	Laboratoire national de santé, Microbiology, Virology	Laboratoire national de santé, Microbiology, Microbial Genomics Platform	Anke Wienecke-Baldacchino et al
EPI_ISL_744290	Luxembourg/LNS5744578/2020	2020-10-31	Laboratoire national de santé, Microbiology, Virology	Laboratoire national de santé, Microbiology, Microbial Genomics Platform	Anke Wienecke-Baldacchino et al
EPI_ISL_744291	Luxembourg/LNS5745348/2020	2020-09-10	Laboratoire national de santé, Microbiology, Virology	Laboratoire national de santé, Microbiology, Microbial Genomics Platform	Anke Wienecke-Baldacchino et al
EPI_ISL_770951	Luxembourg/LNS5745708/2020	2020-12-01	Laboratoire national de santé, Microbiology, Virology	Laboratoire national de santé, Microbiology, Microbial Genomics Platform	Anke Wienecke-Baldacchino et al
EPI_ISL_771040	Luxembourg/LNS5748903/2020	2020-12-22	Laboratoire national de santé, Microbiology, Virology	Laboratoire national de santé, Microbiology, Microbial Genomics Platform	Anke Wienecke-Baldacchino et al
EPI_ISL_744292	Luxembourg/LNS5751723/2020	2020-11-12	Laboratoire national de santé, Microbiology, Virology	Laboratoire national de santé, Microbiology, Microbial Genomics Platform	Anke Wienecke-Baldacchino et al
EPI_ISL_744293	Luxembourg/LNS5751796/2020	2020-11-26	Laboratoire national de santé, Microbiology, Virology	Laboratoire national de santé, Microbiology, Microbial Genomics Platform	Anke Wienecke-Baldacchino et al
EPI_ISL_744294	Luxembourg/LNS5753562/2020	2020-12-17	Laboratoire national de santé, Microbiology, Virology	Laboratoire national de santé, Microbiology, Microbial Genomics Platform	Anke Wienecke-Baldacchino et al
EPI_ISL_744295	Luxembourg/LNS5754655/2020	2020-06-30	Laboratoire national de santé, Microbiology, Virology	Laboratoire national de santé, Microbiology, Epidemiology and Microbial Genomics	Anke Wienecke-Baldacchino et al
EPI_ISL_770915	Luxembourg/LNS5755279/2020	2020-11-29	Laboratoire national de santé, Microbiology, Virology	Laboratoire national de santé, Microbiology, Microbial Genomics Platform	Anke Wienecke-Baldacchino et al
EPI_ISL_770904	Luxembourg/LNS5759444/2020	2020-12-21	Laboratoire national de santé, Microbiology, Virology	Laboratoire national de santé, Microbiology, Microbial Genomics Platform	Anke Wienecke-Baldacchino et al
EPI_ISL_744296	Luxembourg/LNS5766113/2020	2020-10-19	Laboratoire national de santé, Microbiology, Virology	Laboratoire national de santé, Microbiology, Microbial Genomics Platform	Anke Wienecke-Baldacchino et al
EPI_ISL_744297	Luxembourg/LNS5766578/2020	2020-10-23	Laboratoire national de santé, Microbiology, Virology	Laboratoire national de santé, Microbiology, Microbial Genomics Platform	Anke Wienecke-Baldacchino et al
EPI_ISL_744298	Luxembourg/LNS5766990/2020	2020-10-17	Laboratoire national de santé, Microbiology, Virology	Laboratoire national de santé, Microbiology, Microbial Genomics Platform	Anke Wienecke-Baldacchino et al
EPI_ISL_744299	Luxembourg/LNS5769764/2020	2020-11-25	Laboratoire national de santé, Microbiology, Virology	Laboratoire national de santé, Microbiology, Microbial Genomics Platform	Anke Wienecke-Baldacchino et al
EPI_ISL_744300	Luxembourg/LNS5773322/2020	2020-11-06	Laboratoire national de santé, Microbiology, Virology	Laboratoire national de santé, Microbiology, Microbial Genomics Platform	Anke Wienecke-Baldacchino et al
EPI_ISL_770961	Luxembourg/LNS5779400/2020	2020-11-30	Laboratoire national de santé, Microbiology, Virology	Laboratoire national de santé, Microbiology, Microbial Genomics Platform	Anke Wienecke-Baldacchino et al
EPI_ISL_744301	Luxembourg/LNS5785841/2020	2020-10-22	Laboratoire national de santé, Microbiology, Virology	Laboratoire national de santé, Microbiology, Microbial Genomics Platform	Anke Wienecke-Baldacchino et al
EPI_ISL_744302	Luxembourg/LNS5787107/2020	2020-11-11	Laboratoire national de santé, Microbiology, Virology	Laboratoire national de santé, Microbiology, Microbial Genomics Platform	Anke Wienecke-Baldacchino et al
EPI_ISL_744303	Luxembourg/LNS5794752/2020	2020-11-06	Laboratoire national de santé, Microbiology, Virology	Laboratoire national de santé, Microbiology, Microbial Genomics Platform	Anke Wienecke-Baldacchino et al
EPI_ISL_744304	Luxembourg/LNS5800178/2020	2020-11-04	Laboratoire national de santé, Microbiology, Virology	Laboratoire national de santé, Microbiology, Microbial Genomics Platform	Anke Wienecke-Baldacchino et al
EPI_ISL_434502	Luxembourg/LNS5807524/2020	2020-04-13	Laboratoire National de Sante, Microbiology, Virology	Laboratoire National de Sante, Microbiology, Epidemiology and Microbial Genomics	Anke Wienecke-Baldacchino et al
EPI_ISL_744305	Luxembourg/LNS5809547/2020	2020-11-13	Laboratoire national de santé, Microbiology, Virology	Laboratoire national de santé, Microbiology, Microbial Genomics Platform	Anke Wienecke-Baldacchino et al
EPI_ISL_770889	Luxembourg/LNS5809570/2020	2020-12-28	Laboratoire national de santé, Microbiology, Virology	Laboratoire national de santé, Microbiology, Microbial Genomics Platform	Anke Wienecke-Baldacchino et al
EPI_ISL_744306	Luxembourg/LNS5812925/2020	2020-10-27	Laboratoire national de santé, Microbiology, Virology	Laboratoire national de santé, Microbiology, Microbial Genomics Platform	Anke Wienecke-Baldacchino et al
EPI_ISL_770952	Luxembourg/LNS5821163/2020	2020-12-01	Laboratoire national de santé, Microbiology, Virology	Laboratoire national de santé, Microbiology, Microbial Genomics Platform	Anke Wienecke-Baldacchino et al
EPI_ISL_744307	Luxembourg/LNS5829593/2020	2020-10-28	Laboratoire national de santé, Microbiology, Virology	Laboratoire national de santé, Microbiology, Microbial Genomics Platform	Anke Wienecke-Baldacchino et al
EPI_ISL_744308	Luxembourg/LNS5831514/2020	2020-10-23	Laboratoire national de santé, Microbiology, Virology	Laboratoire national de santé, Microbiology, Microbial Genomics Platform	Anke Wienecke-Baldacchino et al
EPI_ISL_744309	Luxembourg/LNS5855591/2020	2020-11-05	Laboratoire national de santé, Microbiology, Virology	Laboratoire national de santé, Microbiology, Microbial Genomics Platform	Anke Wienecke-Baldacchino et al
EPI_ISL_744310	Luxembourg/LNS5857830/2020	2020-11-18	Laboratoire national de santé, Microbiology, Virology	Laboratoire national de santé, Microbiology, Microbial Genomics Platform	Anke Wienecke-Baldacchino et al
EPI_ISL_744311	Luxembourg/LNS5868219/2020	2020-08-10	Laboratoire national de santé, Microbiology, Virology	Laboratoire national de santé, Microbiology, Microbial Genomics Platform	Anke Wienecke-Baldacchino et al
EPI_ISL_770949	Luxembourg/LNS5868607/2020	2020-12-01	Laboratoire national de santé, Microbiology, Virology	Laboratoire national de santé, Microbiology, Microbial Genomics Platform	Anke Wienecke-Baldacchino et al
EPI_ISL_744312	Luxembourg/LNS5873219/2020	2020-10-23	Laboratoire national de santé, Microbiology, Virology	Laboratoire national de santé, Microbiology, Microbial Genomics Platform	Anke Wienecke-Baldacchino et al
EPI_ISL_744313	Luxembourg/LNS5882150/2020	2020-10-24	Laboratoire national de santé, Microbiology, Virology	Laboratoire national de santé, Microbiology, Microbial Genomics Platform	Anke Wienecke-Baldacchino et al
EPI_ISL_744314	Luxembourg/LNS5885231/2020	2020-11-25	Laboratoire national de santé, Microbiology, Virology	Laboratoire national de santé, Microbiology, Microbial Genomics Platform	Anke Wienecke-Baldacchino et al
EPI_ISL_744315	Luxembourg/LNS5894189/2020	2020-10-22	Laboratoire national de santé, Microbiology, Virology	Laboratoire national de santé, Microbiology, Microbial Genomics Platform	Anke Wienecke-Baldacchino et al
EPI_ISL_744316	Luxembourg/LNS5897398/2020	2020-10-22	Laboratoire national de santé, Microbiology, Virology	Laboratoire national de santé, Microbiology, Microbial Genomics Platform	Anke Wienecke-Baldacchino et al
EPI_ISL_744317	Luxembourg/LNS5897890/2020	2020-11-14	Laboratoire national de santé, Microbiology, Virology	Laboratoire national de santé, Microbiology, Microbial Genomics Platform	Anke Wienecke-Baldacchino et al
EPI_ISL_744318	Luxembourg/LNS5902641/2020	2020-11-25	Laboratoire national de santé, Microbiology, Virology	Laboratoire national de santé, Microbiology, Microbial Genomics Platform	Anke Wienecke-Baldacchino et al
EPI_ISL_744319	Luxembourg/LNS5905543/2020	2020-11-28	Laboratoire national de santé, Microbiology, Virology	Laboratoire national de santé, Microbiology, Microbial Genomics Platform	Anke Wienecke-Baldacchino et al
EPI_ISL_744320	Luxembourg/LNS5906467/2020	2020-11-12	Laboratoire national de santé, Microbiology, Virology	Laboratoire national de santé, Microbiology, Microbial Genomics Platform	Anke Wienecke-Baldacchino et al
EPI_ISL_744321	Luxembourg/LNS5908909/2020	2020-11-13	Laboratoire national de santé, Microbiology, Virology	Laboratoire national de santé, Microbiology, Microbial Genomics Platform	Anke Wienecke-Baldacchino et al
EPI_ISL_744322	Luxembourg/LNS5912684/2020	2020-11-25	Laboratoire national de santé, Microbiology, Virology	Laboratoire national de santé, Microbiology, Microbial Genomics Platform	Anke Wienecke-Baldacchino et al
EPI_ISL_744323	Luxembourg/LNS5913589/2020	2020-10-28	Laboratoire national de santé, Microbiology, Virology	Laboratoire national de santé, Microbiology, Microbial Genomics Platform	Anke Wienecke-Baldacchino et al
EPI_ISL_744324	Luxembourg/LNS5921376/2020	2020-10-31	Laboratoire national de santé, Microbiology, Virology	Laboratoire national de santé, Microbiology, Microbial Genomics Platform	Anke Wienecke-Baldacchino et al
EPI_ISL_744325	Luxembourg/LNS5927877/2020	2020-10-31	Laboratoire national de santé, Microbiology, Virology	Laboratoire national de santé, Microbiology, Microbial Genomics Platform	Anke Wienecke-Baldacchino et al
EPI_ISL_744326	Luxembourg/LNS5936010/2020	2020-11-14	Laboratoire national de santé, Microbiology, Virology	Laboratoire national de santé, Microbiology, Microbial Genomics Platform	Anke Wienecke-Baldacchino et al
EPI_ISL_744327	Luxembourg/LNS5936689/2020	2020-11-09	Laboratoire national de santé, Microbiology, Virology	Laboratoire national de santé, Microbiology, Microbial Genomics Platform	Anke Wienecke-Baldacchino et al
EPI_ISL_771026	Luxembourg/LNS5945877/2020	2020-12-03	Laboratoire national de santé, Microbiology, Virology	Laboratoire national de santé, Microbiology, Microbial Genomics Platform	Anke Wienecke-Baldacchino et al
EPI_ISL_744328	Luxembourg/LNS5948760/2020	2020-11-21	Laboratoire national de santé, Microbiology, Virology	Laboratoire national de santé, Microbiology, Microbial Genomics Platform	Anke Wienecke-Baldacchino et al
EPI_ISL_434515	Luxembourg/LNS5953507/2020	2020-04-15	Laboratoire National de Sante, Microbiology, Virology	Laboratoire National de Sante, Microbiology, Epidemiology and Microbial Genomics	Anke Wienecke-Baldacchino et al
EPI_ISL_744329	Luxembourg/LNS5954951/2020	2020-11-19	Laboratoire national de santé, Microbiology, Virology	Laboratoire national de santé, Microbiology, Microbial Genomics Platform	Anke Wienecke-Baldacchino et al
EPI_ISL_744330	Luxembourg/LNS5962893/2020	2020-11-23	Laboratoire national de santé, Microbiology, Virology	Laboratoire national de santé, Microbiology, Microbial Genomics Platform	Anke Wienecke-Baldacchino et al
EPI_ISL_770926	Luxembourg/LNS5966742/2020	2020-11-29	Laboratoire national de santé, Microbiology, Virology	Laboratoire national de santé, Microbiology, Microbial Genomics Platform	Anke Wienecke-Baldacchino et al
EPI_ISL_744331	Luxembourg/LNS5966835/2020	2020-11-26	Laboratoire national de santé, Microbiology, Virology	Laboratoire national de santé, Microbiology, Microbial Genomics Platform	Anke Wienecke-Baldacchino et al
EPI_ISL_428954	Luxembourg/LNS5971805/2020	2020-04-05	Laboratoire National de Sante, Microbiology, Virology	Laboratoire National de Sante, Microbiology, Epidemiology and Microbial Genomics	Anke Wienecke-Baldacchino et al
EPI_ISL_744332	Luxembourg/LNS5980660/2020	2020-10-31	Laboratoire national de santé, Microbiology, Virology	Laboratoire national de santé, Microbiology, Microbial Genomics Platform	Anke Wienecke-Baldacchino et al
EPI_ISL_744333	Luxembourg/LNS5986534/2020	2020-11-20	Laboratoire national de santé, Microbiology, Virology	Laboratoire national de santé, Microbiology, Microbial Genomics Platform	Anke Wienecke-Baldacchino et al
EPI_ISL_744334	Luxembourg/LNS5988821/2020	2020-11-07	Laboratoire national de santé, Microbiology, Virology	Laboratoire national de santé, Microbiology, Microbial Genomics Platform	Anke Wienecke-Baldacchino et al
EPI_ISL_744335	Luxembourg/LNS5994653/2020	2020-11-20	Laboratoire national de santé, Microbiology, Virology	Laboratoire national de santé, Microbiology, Microbial Genomics Platform	Anke Wienecke-Baldacchino et al
EPI_ISL_744336	Luxembourg/LNS6009012/2020	2020-11-19	Laboratoire national de santé, Microbiology, Virology	Laboratoire national de santé, Microbiology, Microbial Genomics Platform	Anke Wienecke-Baldacchino et al
EPI_ISL_744337	Luxembourg/LNS6015230/2020	2020-11-15	Laboratoire national de santé, Microbiology, Virology	Laboratoire national de santé, Microbiology, Microbial Genomics Platform	Anke Wienecke-Baldacchino et al
EPI_ISL_771132	Luxembourg/LNS6023003/2020	2020-12-29	Laboratoire national de santé, Microbiology, Virology	Laboratoire national de santé, Microbiology, Microbial Genomics Platform	Anke Wienecke-Baldacchino et al
EPI_ISL_744338	Luxembourg/LNS6023868/2020	2020-11-20	Laboratoire national de santé, Microbiology, Virology	Laboratoire national de santé, Microbiology, Microbial Genomics Platform	Anke Wienecke-Baldacchino et al
EPI_ISL_744339	Luxembourg/LNS6027069/2020	2020-10-26	Laboratoire national de santé, Microbiology, Virology	Laboratoire national de santé, Microbiology, Microbial Genomics Platform	Anke Wienecke-Baldacchino et al
EPI_ISL_771042	Luxembourg/LNS6027509/2020	2020-12-22	Laboratoire national de santé, Microbiology, Virology	Laboratoire national de santé, Microbiology, Microbial Genomics Platform	Anke Wienecke-Baldacchino et al
EPI_ISL_744340	Luxembourg/LNS6028262/2020	2020-10-22	Laboratoire national de santé, Microbiology, Virology	Laboratoire national de santé, Microbiology, Microbial Genomics Platform	Anke Wienecke-Baldacchino et al
EPI_ISL_744341	Luxembourg/LNS6032919/2020	2020-11-15	Laboratoire national de santé, Microbiology, Virology	Laboratoire national de santé, Microbiology, Microbial Genomics Platform	Anke Wienecke-Baldacchino et al
EPI_ISL_744342	Luxembourg/LNS6034314/2020	2020-11-23	Laboratoire national de santé, Microbiology, Virology	Laboratoire national de santé, Microbiology, Microbial Genomics Platform	Anke Wienecke-Baldacchino et al
EPI_ISL_770944	Luxembourg/LNS6035285/2020	2020-12-01	Laboratoire national de santé, Microbiology, Virology	Laboratoire national de santé, Microbiology, Microbial Genomics Platform	Anke Wienecke-Baldacchino et al
EPI_ISL_744343	Luxembourg/LNS6043596/2020	2020-10-22	Laboratoire national de santé, Microbiology, Virology	Laboratoire national de santé, Microbiology, Microbial Genomics Platform	Anke Wienecke-Baldacchino et al
EPI_ISL_744344	Luxembourg/LNS6044069/2020	2020-10-29	Laboratoire national de santé, Microbiology, Virology	Laboratoire national de santé, Microbiology, Microbial Genomics Platform	Anke Wienecke-Baldacchino et al
EPI_ISL_744345	Luxembourg/LNS6046845/2020	2020-11-28	Laboratoire national de santé, Microbiology, Virology	Laboratoire national de santé, Microbiology, Microbial Genomics Platform	Anke Wienecke-Baldacchino et al
EPI_ISL_744346	Luxembourg/LNS6050650/2020	2020-11-27	Laboratoire national de santé, Microbiology, Virology	Laboratoire national de santé, Microbiology, Microbial Genomics Platform	Anke Wienecke-Baldacchino et al
EPI_ISL_744347	Luxembourg/LNS6058776/2020	2020-11-03	Laboratoire national de santé, Microbiology, Virology	Laboratoire national de santé, Microbiology, Microbial Genomics Platform	Anke Wienecke-Baldacchino et al
EPI_ISL_770945	Luxembourg/LNS6060441/2020	2020-12-01	Laboratoire national de santé, Microbiology, Virology	Laboratoire national de santé, Microbiology, Microbial Genomics Platform	Anke Wienecke-Baldacchino et al
EPI_ISL_744348	Luxembourg/LNS6062725/2020	2020-11-24	Laboratoire national de santé, Microbiology, Virology	Laboratoire national de santé, Microbiology, Microbial Genomics Platform	Anke Wienecke-Baldacchino et al
EPI_ISL_744349	Luxembourg/LNS6067075/2020	2020-11-17	Laboratoire national de santé, Microbiology, Virology	Laboratoire national de santé, Microbiology, Microbial Genomics Platform	Anke Wienecke-Baldacchino et al
EPI_ISL_744350	Luxembourg/LNS6071962/2020	2020-11-09	Laboratoire national de santé, Microbiology, Virology	Laboratoire national de santé, Microbiology, Microbial Genomics Platform	Anke Wienecke-Baldacchino et al
EPI_ISL_744351	Luxembourg/LNS6073102/2020	2020-10-24	Laboratoire national de santé, Microbiology, Virology	Laboratoire national de santé, Microbiology, Microbial Genomics Platform	Anke Wienecke-Baldacchino et al
EPI_ISL_771017	Luxembourg/LNS6075331/2020	2020-12-01	Laboratoire national de santé, Microbiology, Virology	Laboratoire national de santé, Microbiology, Microbial Genomics Platform	Anke Wienecke-Baldacchino et al
EPI_ISL_744352	Luxembourg/LNS6079656/2020	2020-11-07	Laboratoire national de santé, Microbiology, Virology	Laboratoire national de santé, Microbiology, Microbial Genomics Platform	Anke Wienecke-Baldacchino et al
EPI_ISL_744353	Luxembourg/LNS6079739/2020	2020-11-18	Laboratoire national de santé, Microbiology, Virology	Laboratoire national de santé, Microbiology, Microbial Genomics Platform	Anke Wienecke-Baldacchino et al
EPI_ISL_744354	Luxembourg/LNS6079967/2020	2020-10-24	Laboratoire national de santé, Microbiology, Virology	Laboratoire national de santé, Microbiology, Microbial Genomics Platform	Anke Wienecke-Baldacchino et al
EPI_ISL_770989	Luxembourg/LNS6084294/2020	2020-12-02	Laboratoire national de santé, Microbiology, Virology	Laboratoire national de santé, Microbiology, Microbial Genomics Platform	Anke Wienecke-Baldacchino et al
EPI_ISL_770922	Luxembourg/LNS6087810/2020	2020-11-29	Laboratoire national de santé, Microbiology, Virology	Laboratoire national de santé, Microbiology, Microbial Genomics Platform	Anke Wienecke-Baldacchino et al
EPI_ISL_744355	Luxembourg/LNS6089147/2020	2020-11-25	Laboratoire national de santé, Microbiology, Virology	Laboratoire national de santé, Microbiology, Microbial Genomics Platform	Anke Wienecke-Baldacchino et al
EPI_ISL_744356	Luxembourg/LNS6089486/2020	2020-11-26	Laboratoire national de santé, Microbiology, Virology	Laboratoire national de santé, Microbiology, Microbial Genomics Platform	Anke Wienecke-Baldacchino et al
EPI_ISL_744357	Luxembourg/LNS6090235/2020	2020-10-14	Laboratoire national de santé, Microbiology, Virology	Laboratoire national de santé, Microbiology, Microbial Genomics Platform	Anke Wienecke-Baldacchino et al
EPI_ISL_744358	Luxembourg/LNS6092237/2020	2020-11-08	Laboratoire national de santé, Microbiology, Virology	Laboratoire national de santé, Microbiology, Microbial Genomics Platform	Anke Wienecke-Baldacchino et al
EPI_ISL_744359	Luxembourg/LNS6092797/2020	2020-11-03	Laboratoire national de santé, Microbiology, Virology	Laboratoire national de santé, Microbiology, Microbial Genomics Platform	Anke Wienecke-Baldacchino et al
EPI_ISL_434490	Luxembourg/LNS6096422/2020	2020-04-10	Laboratoire National de Sante, Microbiology, Virology	Laboratoire National de Sante, Microbiology, Epidemiology and Microbial Genomics	Anke Wienecke-Baldacchino et al
EPI_ISL_744360	Luxembourg/LNS6106493/2020	2020-11-23	Laboratoire national de santé, Microbiology, Virology	Laboratoire national de santé, Microbiology, Microbial Genomics Platform	Anke Wienecke-Baldacchino et al
EPI_ISL_744361	Luxembourg/LNS6109598/2020	2020-10-22	Laboratoire national de santé, Microbiology, Virology	Laboratoire national de santé, Microbiology, Microbial Genomics Platform	Anke Wienecke-Baldacchino et al
EPI_ISL_744362	Luxembourg/LNS6113575/2020	2020-10-28	Laboratoire national de santé, Microbiology, Virology	Laboratoire national de santé, Microbiology, Microbial Genomics Platform	Anke Wienecke-Baldacchino et al
EPI_ISL_744363	Luxembourg/LNS6115650/2020	2020-11-13	Laboratoire national de santé, Microbiology, Virology	Laboratoire national de santé, Microbiology, Microbial Genomics Platform	Anke Wienecke-Baldacchino et al
EPI_ISL_744364	Luxembourg/LNS6115978/2020	2020-10-20	Laboratoire national de santé, Microbiology, Virology	Laboratoire national de santé, Microbiology, Microbial Genomics Platform	Anke Wienecke-Baldacchino et al
EPI_ISL_744365	Luxembourg/LNS6117100/2020	2020-11-11	Laboratoire national de santé, Microbiology, Virology	Laboratoire national de santé, Microbiology, Microbial Genomics Platform	Anke Wienecke-Baldacchino et al
EPI_ISL_771051	Luxembourg/LNS6120040/2020	2020-12-27	Laboratoire national de santé, Microbiology, Virology	Laboratoire national de santé, Microbiology, Microbial Genomics Platform	Anke Wienecke-Baldacchino et al
EPI_ISL_744366	Luxembourg/LNS6120480/2020	2020-11-25	Laboratoire national de santé, Microbiology, Virology	Laboratoire national de santé, Microbiology, Microbial Genomics Platform	Anke Wienecke-Baldacchino et al
EPI_ISL_744367	Luxembourg/LNS6133647/2020	2020-06-29	Laboratoire national de santé, Microbiology, Virology	Laboratoire national de santé, Microbiology, Microbial Genomics Platform	Anke Wienecke-Baldacchino et al
EPI_ISL_744368	Luxembourg/LNS6136324/2020	2020-11-25	Laboratoire national de santé, Microbiology, Virology	Laboratoire national de santé, Microbiology, Microbial Genomics Platform	Anke Wienecke-Baldacchino et al
EPI_ISL_744369	Luxembourg/LNS6137065/2020	2020-11-13	Laboratoire national de santé, Microbiology, Virology	Laboratoire national de santé, Microbiology, Microbial Genomics Platform	Anke Wienecke-Baldacchino et al
EPI_ISL_429722	Luxembourg/LNS6137379/2020	2020-04-01	Laboratoire National de Sante, Microbiology, Virology	Laboratoire National de Sante, Microbiology, Epidemiology and Microbial Genomics	Anke Wienecke-Baldacchino et al
EPI_ISL_744370	Luxembourg/LNS6164249/2020	2020-11-09	Laboratoire national de santé, Microbiology, Virology	Laboratoire national de santé, Microbiology, Microbial Genomics Platform	Anke Wienecke-Baldacchino et al
EPI_ISL_744371	Luxembourg/LNS6166390/2020	2020-11-12	Laboratoire national de santé, Microbiology, Virology	Laboratoire national de santé, Microbiology, Microbial Genomics Platform	Anke Wienecke-Baldacchino et al
EPI_ISL_744372	Luxembourg/LNS6166486/2020	2020-10-27	Laboratoire national de santé, Microbiology, Virology	Laboratoire national de santé, Microbiology, Microbial Genomics Platform	Anke Wienecke-Baldacchino et al
EPI_ISL_770975	Luxembourg/LNS6167037/2020	2020-11-30	Laboratoire national de santé, Microbiology, Virology	Laboratoire national de santé, Microbiology, Microbial Genomics Platform	Anke Wienecke-Baldacchino et al
EPI_ISL_770898	Luxembourg/LNS6172039/2020	2020-12-01	Laboratoire national de santé, Microbiology, Virology	Laboratoire national de santé, Microbiology, Microbial Genomics Platform	Anke Wienecke-Baldacchino et al
EPI_ISL_744373	Luxembourg/LNS6172864/2020	2020-10-31	Laboratoire national de santé, Microbiology, Virology	Laboratoire national de santé, Microbiology, Microbial Genomics Platform	Anke Wienecke-Baldacchino et al
EPI_ISL_744374	Luxembourg/LNS6173898/2020	2020-10-31	Laboratoire national de santé, Microbiology, Virology	Laboratoire national de santé, Microbiology, Microbial Genomics Platform	Anke Wienecke-Baldacchino et al
EPI_ISL_428947	Luxembourg/LNS6175058/2020	2020-04-02	Laboratoire National de Sante, Microbiology, Virology	Laboratoire National de Sante, Microbiology, Epidemiology and Microbial Genomics	Anke Wienecke-Baldacchino et al
EPI_ISL_744375	Luxembourg/LNS6175625/2020	2020-10-26	Laboratoire national de santé, Microbiology, Virology	Laboratoire national de santé, Microbiology, Microbial Genomics Platform	Anke Wienecke-Baldacchino et al
EPI_ISL_770882	Luxembourg/LNS6178589/2020	2020-12-21	Laboratoire national de santé, Microbiology, Virology	Laboratoire national de santé, Microbiology, Microbial Genomics Platform	Anke Wienecke-Baldacchino et al
EPI_ISL_744376	Luxembourg/LNS6183746/2020	2020-10-23	Laboratoire national de santé, Microbiology, Virology	Laboratoire national de santé, Microbiology, Microbial Genomics Platform	Anke Wienecke-Baldacchino et al
EPI_ISL_744377	Luxembourg/LNS6184906/2020	2020-11-20	Laboratoire national de santé, Microbiology, Virology	Laboratoire national de santé, Microbiology, Microbial Genomics Platform	Anke Wienecke-Baldacchino et al
EPI_ISL_744378	Luxembourg/LNS6186776/2020	2020-10-31	Laboratoire national de santé, Microbiology, Virology	Laboratoire national de santé, Microbiology, Microbial Genomics Platform	Anke Wienecke-Baldacchino et al
EPI_ISL_771146	Luxembourg/LNS6188449/2020	2020-12-28	Laboratoire national de santé, Microbiology, Virology	Laboratoire national de santé, Microbiology, Microbial Genomics Platform	Anke Wienecke-Baldacchino et al
EPI_ISL_744379	Luxembourg/LNS6199114/2020	2020-11-07	Laboratoire national de santé, Microbiology, Virology	Laboratoire national de santé, Microbiology, Microbial Genomics Platform	Anke Wienecke-Baldacchino et al
EPI_ISL_744380	Luxembourg/LNS6199628/2020	2020-10-19	Laboratoire national de santé, Microbiology, Virology	Laboratoire national de santé, Microbiology, Microbial Genomics Platform	Anke Wienecke-Baldacchino et al
EPI_ISL_744381	Luxembourg/LNS6200431/2020	2020-11-01	Laboratoire national de santé, Microbiology, Virology	Laboratoire national de santé, Microbiology, Microbial Genomics Platform	Anke Wienecke-Baldacchino et al
EPI_ISL_771102	Luxembourg/LNS6205753/2020	2020-12-21	Laboratoire national de santé, Microbiology, Virology	Laboratoire national de santé, Microbiology, Microbial Genomics Platform	Anke Wienecke-Baldacchino et al
EPI_ISL_744382	Luxembourg/LNS6212793/2020	2020-10-22	Laboratoire national de santé, Microbiology, Virology	Laboratoire national de santé, Microbiology, Microbial Genomics Platform	Anke Wienecke-Baldacchino et al
EPI_ISL_744383	Luxembourg/LNS6216319/2020	2020-10-24	Laboratoire national de santé, Microbiology, Virology	Laboratoire national de santé, Microbiology, Microbial Genomics Platform	Anke Wienecke-Baldacchino et al
EPI_ISL_744384	Luxembourg/LNS6222636/2020	2020-10-29	Laboratoire national de santé, Microbiology, Virology	Laboratoire national de santé, Microbiology, Microbial Genomics Platform	Anke Wienecke-Baldacchino et al
EPI_ISL_744385	Luxembourg/LNS6229527/2020	2020-11-01	Laboratoire national de santé, Microbiology, Virology	Laboratoire national de santé, Microbiology, Microbial Genomics Platform	Anke Wienecke-Baldacchino et al
EPI_ISL_744386	Luxembourg/LNS6230945/2020	2020-11-08	Laboratoire national de santé, Microbiology, Virology	Laboratoire national de santé, Microbiology, Microbial Genomics Platform	Anke Wienecke-Baldacchino et al
EPI_ISL_771096	Luxembourg/LNS6231323/2020	2020-12-28	Laboratoire national de santé, Microbiology, Virology	Laboratoire national de santé, Microbiology, Microbial Genomics Platform	Anke Wienecke-Baldacchino et al
EPI_ISL_744387	Luxembourg/LNS6235819/2020	2020-11-11	Laboratoire national de santé, Microbiology, Virology	Laboratoire national de santé, Microbiology, Microbial Genomics Platform	Anke Wienecke-Baldacchino et al
EPI_ISL_744388	Luxembourg/LNS6237904/2020	2020-10-19	Laboratoire national de santé, Microbiology, Virology	Laboratoire national de santé, Microbiology, Microbial Genomics Platform	Anke Wienecke-Baldacchino et al
EPI_ISL_770919	Luxembourg/LNS6243765/2020	2020-11-29	Laboratoire national de santé, Microbiology, Virology	Laboratoire national de santé, Microbiology, Microbial Genomics Platform	Anke Wienecke-Baldacchino et al
EPI_ISL_744389	Luxembourg/LNS6246495/2020	2020-11-03	Laboratoire national de santé, Microbiology, Virology	Laboratoire national de santé, Microbiology, Microbial Genomics Platform	Anke Wienecke-Baldacchino et al
EPI_ISL_744390	Luxembourg/LNS6246850/2020	2020-11-25	Laboratoire national de santé, Microbiology, Virology	Laboratoire national de santé, Microbiology, Microbial Genomics Platform	Anke Wienecke-Baldacchino et al
EPI_ISL_744391	Luxembourg/LNS6247688/2020	2020-10-20	Laboratoire national de santé, Microbiology, Virology	Laboratoire national de santé, Microbiology, Microbial Genomics Platform	Anke Wienecke-Baldacchino et al
EPI_ISL_744392	Luxembourg/LNS6258184/2020	2020-10-20	Laboratoire national de santé, Microbiology, Virology	Laboratoire national de santé, Microbiology, Microbial Genomics Platform	Anke Wienecke-Baldacchino et al
EPI_ISL_744393	Luxembourg/LNS6262346/2020	2020-11-15	Laboratoire national de santé, Microbiology, Virology	Laboratoire national de santé, Microbiology, Microbial Genomics Platform	Anke Wienecke-Baldacchino et al
EPI_ISL_771126	Luxembourg/LNS6262482/2020	2020-12-27	Laboratoire national de santé, Microbiology, Virology	Laboratoire national de santé, Microbiology, Microbial Genomics Platform	Anke Wienecke-Baldacchino et al
EPI_ISL_744394	Luxembourg/LNS6262705/2020	2020-10-27	Laboratoire national de santé, Microbiology, Virology	Laboratoire national de santé, Microbiology, Microbial Genomics Platform	Anke Wienecke-Baldacchino et al
EPI_ISL_429731	Luxembourg/LNS6264620/2020	2020-03-31	Laboratoire National de Sante, Microbiology, Virology	Laboratoire National de Sante, Microbiology, Epidemiology and Microbial Genomics	Anke Wienecke-Baldacchino et al
EPI_ISL_428962	Luxembourg/LNS6274573/2020	2020-04-06	Laboratoire National de Sante, Microbiology, Virology	Laboratoire National de Sante, Microbiology, Epidemiology and Microbial Genomics	Anke Wienecke-Baldacchino et al
EPI_ISL_744395	Luxembourg/LNS6275805/2020	2020-12-17	Laboratoire national de santé, Microbiology, Virology	Laboratoire national de santé, Microbiology, Microbial Genomics Platform	Anke Wienecke-Baldacchino et al
EPI_ISL_429762	Luxembourg/LNS6277439/2020	2020-03-22	Laboratoire National de Sante, Microbiology, Virology	Laboratoire National de Sante, Microbiology, Epidemiology and Microbial Genomics	Anke Wienecke-Baldacchino et al
EPI_ISL_417533	Luxembourg/LNS6282845/2020	2020-03-18	Laboratoire Nationale de Santé, Microbiology, Virology	Laboratoire Nationale de Santé, Microbiology, Epidemiology and Microbial Genomics	Anke Wienecke-Baldacchino et al
EPI_ISL_744396	Luxembourg/LNS6286268/2020	2020-12-17	Laboratoire national de santé, Microbiology, Virology	Laboratoire national de santé, Microbiology, Microbial Genomics Platform	Anke Wienecke-Baldacchino et al
EPI_ISL_771133	Luxembourg/LNS6321145/2020	2020-12-28	Laboratoire national de santé, Microbiology, Virology	Laboratoire national de santé, Microbiology, Microbial Genomics Platform	Anke Wienecke-Baldacchino et al
EPI_ISL_744397	Luxembourg/LNS6322021/2020	2020-11-06	Laboratoire national de santé, Microbiology, Virology	Laboratoire national de santé, Microbiology, Microbial Genomics Platform	Anke Wienecke-Baldacchino et al
EPI_ISL_744398	Luxembourg/LNS6323748/2020	2020-11-15	Laboratoire national de santé, Microbiology, Virology	Laboratoire national de santé, Microbiology, Microbial Genomics Platform	Anke Wienecke-Baldacchino et al
EPI_ISL_429743	Luxembourg/LNS6325758/2020	2020-03-29	Laboratoire National de Sante, Microbiology, Virology	Laboratoire National de Sante, Microbiology, Epidemiology and Microbial Genomics	Anke Wienecke-Baldacchino et al
EPI_ISL_428960	Luxembourg/LNS6326231/2020	2020-04-02	Laboratoire National de Sante, Microbiology, Virology	Laboratoire National de Sante, Microbiology, Epidemiology and Microbial Genomics	Anke Wienecke-Baldacchino et al
EPI_ISL_744399	Luxembourg/LNS6327525/2020	2020-10-22	Laboratoire national de santé, Microbiology, Virology	Laboratoire national de santé, Microbiology, Microbial Genomics Platform	Anke Wienecke-Baldacchino et al
EPI_ISL_429745	Luxembourg/LNS6344924/2020	2020-03-30	Laboratoire National de Sante, Microbiology, Virology	Laboratoire National de Sante, Microbiology, Epidemiology and Microbial Genomics	Anke Wienecke-Baldacchino et al
EPI_ISL_744400	Luxembourg/LNS6346257/2020	2020-12-16	Laboratoire national de santé, Microbiology, Virology	Laboratoire national de santé, Microbiology, Microbial Genomics Platform	Anke Wienecke-Baldacchino et al
EPI_ISL_744401	Luxembourg/LNS6356413/2020	2020-11-01	Laboratoire national de santé, Microbiology, Virology	Laboratoire national de santé, Microbiology, Microbial Genomics Platform	Anke Wienecke-Baldacchino et al
EPI_ISL_771047	Luxembourg/LNS6357507/2020	2020-12-26	Laboratoire national de santé, Microbiology, Virology	Laboratoire national de santé, Microbiology, Microbial Genomics Platform	Anke Wienecke-Baldacchino et al
EPI_ISL_744402	Luxembourg/LNS6358751/2020	2020-10-30	Laboratoire national de santé, Microbiology, Virology	Laboratoire national de santé, Microbiology, Microbial Genomics Platform	Anke Wienecke-Baldacchino et al
EPI_ISL_770921	Luxembourg/LNS6370076/2020	2020-11-29	Laboratoire national de santé, Microbiology, Virology	Laboratoire national de santé, Microbiology, Microbial Genomics Platform	Anke Wienecke-Baldacchino et al
EPI_ISL_744403	Luxembourg/LNS6376362/2020	2020-11-24	Laboratoire national de santé, Microbiology, Virology	Laboratoire national de santé, Microbiology, Microbial Genomics Platform	Anke Wienecke-Baldacchino et al
EPI_ISL_744404	Luxembourg/LNS6379157/2020	2020-11-26	Laboratoire national de santé, Microbiology, Virology	Laboratoire national de santé, Microbiology, Microbial Genomics Platform	Anke Wienecke-Baldacchino et al
EPI_ISL_771086	Luxembourg/LNS6379298/2020	2020-12-24	Laboratoire national de santé, Microbiology, Virology	Laboratoire national de santé, Microbiology, Microbial Genomics Platform	Anke Wienecke-Baldacchino et al
EPI_ISL_744405	Luxembourg/LNS6379862/2020	2020-11-01	Laboratoire national de santé, Microbiology, Virology	Laboratoire national de santé, Microbiology, Microbial Genomics Platform	Anke Wienecke-Baldacchino et al
EPI_ISL_744406	Luxembourg/LNS6380996/2020	2020-07-25	Laboratoire national de santé, Microbiology, Virology	Laboratoire national de santé, Microbiology, Microbial Genomics Platform	Anke Wienecke-Baldacchino et al
EPI_ISL_459900	Luxembourg/LNS6387933/2020	2020-05-15	Laboratoire National de Sante, Microbiology, Virology	Laboratoire National de Sante, Microbiology, Epidemiology and Microbial Genomics	Anke Wienecke-Baldacchino et al
EPI_ISL_770846	Luxembourg/LNS6407226/2020	2020-12-23	Laboratoire national de santé, Microbiology, Virology	Laboratoire national de santé, Microbiology, Microbial Genomics Platform	Anke Wienecke-Baldacchino et al
EPI_ISL_744407	Luxembourg/LNS6409176/2020	2020-11-17	Laboratoire national de santé, Microbiology, Virology	Laboratoire national de santé, Microbiology, Microbial Genomics Platform	Anke Wienecke-Baldacchino et al
EPI_ISL_744408	Luxembourg/LNS6417532/2020	2020-10-26	Laboratoire national de santé, Microbiology, Virology	Laboratoire national de santé, Microbiology, Microbial Genomics Platform	Anke Wienecke-Baldacchino et al
EPI_ISL_744409	Luxembourg/LNS6422627/2020	2020-10-23	Laboratoire national de santé, Microbiology, Virology	Laboratoire national de santé, Microbiology, Microbial Genomics Platform	Anke Wienecke-Baldacchino et al
EPI_ISL_744410	Luxembourg/LNS6424507/2020	2020-10-08	Laboratoire national de santé, Microbiology, Virology	Laboratoire national de santé, Microbiology, Microbial Genomics Platform	Anke Wienecke-Baldacchino et al
EPI_ISL_744411	Luxembourg/LNS6429095/2020	2020-10-21	Laboratoire national de santé, Microbiology, Virology	Laboratoire national de santé, Microbiology, Microbial Genomics Platform	Anke Wienecke-Baldacchino et al
EPI_ISL_744412	Luxembourg/LNS6429244/2020	2020-11-08	Laboratoire national de santé, Microbiology, Virology	Laboratoire national de santé, Microbiology, Microbial Genomics Platform	Anke Wienecke-Baldacchino et al
EPI_ISL_744413	Luxembourg/LNS6434733/2020	2020-10-26	Laboratoire national de santé, Microbiology, Virology	Laboratoire national de santé, Microbiology, Microbial Genomics Platform	Anke Wienecke-Baldacchino et al
EPI_ISL_744414	Luxembourg/LNS6437250/2020	2020-10-24	Laboratoire national de santé, Microbiology, Virology	Laboratoire national de santé, Microbiology, Microbial Genomics Platform	Anke Wienecke-Baldacchino et al
EPI_ISL_771083	Luxembourg/LNS6437419/2020	2020-12-25	Laboratoire national de santé, Microbiology, Virology	Laboratoire national de santé, Microbiology, Microbial Genomics Platform	Anke Wienecke-Baldacchino et al
EPI_ISL_744415	Luxembourg/LNS6445912/2020	2020-11-19	Laboratoire national de santé, Microbiology, Virology	Laboratoire national de santé, Microbiology, Microbial Genomics Platform	Anke Wienecke-Baldacchino et al
EPI_ISL_744416	Luxembourg/LNS6449164/2020	2020-10-19	Laboratoire national de santé, Microbiology, Virology	Laboratoire national de santé, Microbiology, Microbial Genomics Platform	Anke Wienecke-Baldacchino et al
EPI_ISL_744417	Luxembourg/LNS6449725/2020	2020-11-05	Laboratoire national de santé, Microbiology, Virology	Laboratoire national de santé, Microbiology, Microbial Genomics Platform	Anke Wienecke-Baldacchino et al
EPI_ISL_744418	Luxembourg/LNS6454473/2020	2020-09-02	Laboratoire national de santé, Microbiology, Virology	Laboratoire national de santé, Microbiology, Microbial Genomics Platform	Anke Wienecke-Baldacchino et al
EPI_ISL_744419	Luxembourg/LNS6456581/2020	2020-11-02	Laboratoire national de santé, Microbiology, Virology	Laboratoire national de santé, Microbiology, Microbial Genomics Platform	Anke Wienecke-Baldacchino et al
EPI_ISL_459901	Luxembourg/LNS6469209/2020	2020-05-19	Laboratoire National de Sante, Microbiology, Virology	Laboratoire National de Sante, Microbiology, Epidemiology and Microbial Genomics	Anke Wienecke-Baldacchino et al
EPI_ISL_744420	Luxembourg/LNS6477547/2020	2020-11-13	Laboratoire national de santé, Microbiology, Virology	Laboratoire national de santé, Microbiology, Microbial Genomics Platform	Anke Wienecke-Baldacchino et al
EPI_ISL_429794	Luxembourg/LNS6479831/2020	2020-03-31	Laboratoire National de Sante, Microbiology, Virology	Laboratoire National de Sante, Microbiology, Epidemiology and Microbial Genomics	Anke Wienecke-Baldacchino et al
EPI_ISL_744421	Luxembourg/LNS6493220/2020	2020-11-27	Laboratoire national de santé, Microbiology, Virology	Laboratoire national de santé, Microbiology, Microbial Genomics Platform	Anke Wienecke-Baldacchino et al
EPI_ISL_421742	Luxembourg/LNS6500589/2020	2020-03-17	Laboratoire National de Sante, Microbiology, Virology	Laboratoire National de Sante, Microbiology, Epidemiology and Microbial Genomics	Anke Wienecke-Baldacchino et al
EPI_ISL_770948	Luxembourg/LNS6504106/2020	2020-12-01	Laboratoire national de santé, Microbiology, Virology	Laboratoire national de santé, Microbiology, Microbial Genomics Platform	Anke Wienecke-Baldacchino et al
EPI_ISL_744422	Luxembourg/LNS6505003/2020	2020-11-19	Laboratoire national de santé, Microbiology, Virology	Laboratoire national de santé, Microbiology, Microbial Genomics Platform	Anke Wienecke-Baldacchino et al
EPI_ISL_744423	Luxembourg/LNS6510114/2020	2020-10-21	Laboratoire national de santé, Microbiology, Virology	Laboratoire national de santé, Microbiology, Microbial Genomics Platform	Anke Wienecke-Baldacchino et al
EPI_ISL_744424	Luxembourg/LNS6512343/2020	2020-11-16	Laboratoire national de santé, Microbiology, Virology	Laboratoire national de santé, Microbiology, Microbial Genomics Platform	Anke Wienecke-Baldacchino et al
EPI_ISL_744425	Luxembourg/LNS6516073/2020	2020-11-11	Laboratoire national de santé, Microbiology, Virology	Laboratoire national de santé, Microbiology, Microbial Genomics Platform	Anke Wienecke-Baldacchino et al
EPI_ISL_744426	Luxembourg/LNS6526267/2020	2020-11-18	Laboratoire national de santé, Microbiology, Virology	Laboratoire national de santé, Microbiology, Microbial Genomics Platform	Anke Wienecke-Baldacchino et al
EPI_ISL_744427	Luxembourg/LNS6527887/2020	2020-11-26	Laboratoire national de santé, Microbiology, Virology	Laboratoire national de santé, Microbiology, Microbial Genomics Platform	Anke Wienecke-Baldacchino et al
EPI_ISL_429741	Luxembourg/LNS6533667/2020	2020-03-28	Laboratoire National de Sante, Microbiology, Virology	Laboratoire National de Sante, Microbiology, Epidemiology and Microbial Genomics	Anke Wienecke-Baldacchino et al
EPI_ISL_744428	Luxembourg/LNS6539305/2020	2020-11-02	Laboratoire national de santé, Microbiology, Virology	Laboratoire national de santé, Microbiology, Microbial Genomics Platform	Anke Wienecke-Baldacchino et al
EPI_ISL_445053	Luxembourg/LNS6546078/2020	2020-04-30	Laboratoire National de Sante, Microbiology, Virology	Laboratoire National de Sante, Microbiology, Epidemiology and Microbial Genomics	Anke Wienecke-Baldacchino et al
EPI_ISL_744429	Luxembourg/LNS6546741/2020	2020-11-07	Laboratoire national de santé, Microbiology, Virology	Laboratoire national de santé, Microbiology, Microbial Genomics Platform	Anke Wienecke-Baldacchino et al
EPI_ISL_744430	Luxembourg/LNS6569914/2020	2020-10-24	Laboratoire national de santé, Microbiology, Virology	Laboratoire national de santé, Microbiology, Microbial Genomics Platform	Anke Wienecke-Baldacchino et al
EPI_ISL_744431	Luxembourg/LNS6570261/2020	2020-11-24	Laboratoire national de santé, Microbiology, Virology	Laboratoire national de santé, Microbiology, Microbial Genomics Platform	Anke Wienecke-Baldacchino et al
EPI_ISL_744432	Luxembourg/LNS6572463/2020	2020-11-25	Laboratoire national de santé, Microbiology, Virology	Laboratoire national de santé, Microbiology, Microbial Genomics Platform	Anke Wienecke-Baldacchino et al
EPI_ISL_744433	Luxembourg/LNS6578763/2020	2020-10-22	Laboratoire national de santé, Microbiology, Virology	Laboratoire national de santé, Microbiology, Microbial Genomics Platform	Anke Wienecke-Baldacchino et al
EPI_ISL_744434	Luxembourg/LNS6579692/2020	2020-07-23	Laboratoire national de santé, Microbiology, Virology	Laboratoire national de santé, Microbiology, Microbial Genomics Platform	Anke Wienecke-Baldacchino et al
EPI_ISL_744435	Luxembourg/LNS6582736/2020	2020-12-16	Laboratoire national de santé, Microbiology, Virology	Laboratoire national de santé, Microbiology, Microbial Genomics Platform	Anke Wienecke-Baldacchino et al
EPI_ISL_744436	Luxembourg/LNS6593260/2020	2020-10-29	Laboratoire national de santé, Microbiology, Virology	Laboratoire national de santé, Microbiology, Microbial Genomics Platform	Anke Wienecke-Baldacchino et al
EPI_ISL_744437	Luxembourg/LNS6596752/2020	2020-11-01	Laboratoire national de santé, Microbiology, Virology	Laboratoire national de santé, Microbiology, Microbial Genomics Platform	Anke Wienecke-Baldacchino et al
EPI_ISL_744438	Luxembourg/LNS6599503/2020	2020-12-15	Laboratoire national de santé, Microbiology, Virology	Laboratoire national de santé, Microbiology, Microbial Genomics Platform	Anke Wienecke-Baldacchino et al
EPI_ISL_744439	Luxembourg/LNS6600836/2020	2020-10-24	Laboratoire national de santé, Microbiology, Virology	Laboratoire national de santé, Microbiology, Microbial Genomics Platform	Anke Wienecke-Baldacchino et al
EPI_ISL_419593	Luxembourg/LNS6603085/2020	2020-03-16	Laboratoire National de Santé, Microbiology, Virology	Laboratoire National de Santé, Microbiology, Epidemiology and Microbial Genomics	Anke Wienecke-Baldacchino et al
EPI_ISL_744440	Luxembourg/LNS6608981/2020	2020-11-02	Laboratoire national de santé, Microbiology, Virology	Laboratoire national de santé, Microbiology, Microbial Genomics Platform	Anke Wienecke-Baldacchino et al
EPI_ISL_445060	Luxembourg/LNS6613781/2020	2020-04-21	Laboratoire National de Sante, Microbiology, Virology	Laboratoire National de Sante, Microbiology, Epidemiology and Microbial Genomics	Anke Wienecke-Baldacchino et al
EPI_ISL_770862	Luxembourg/LNS6614402/2020	2020-11-30	Laboratoire national de santé, Microbiology, Virology	Laboratoire national de santé, Microbiology, Microbial Genomics Platform	Anke Wienecke-Baldacchino et al
EPI_ISL_770943	Luxembourg/LNS6616225/2020	2020-12-01	Laboratoire national de santé, Microbiology, Virology	Laboratoire national de santé, Microbiology, Microbial Genomics Platform	Anke Wienecke-Baldacchino et al
EPI_ISL_744441	Luxembourg/LNS6618380/2020	2020-10-29	Laboratoire national de santé, Microbiology, Virology	Laboratoire national de santé, Microbiology, Microbial Genomics Platform	Anke Wienecke-Baldacchino et al
EPI_ISL_744442	Luxembourg/LNS6619182/2020	2020-10-23	Laboratoire national de santé, Microbiology, Virology	Laboratoire national de santé, Microbiology, Microbial Genomics Platform	Anke Wienecke-Baldacchino et al
EPI_ISL_771004	Luxembourg/LNS6619597/2020	2020-12-01	Laboratoire national de santé, Microbiology, Virology	Laboratoire national de santé, Microbiology, Microbial Genomics Platform	Anke Wienecke-Baldacchino et al
EPI_ISL_744443	Luxembourg/LNS6636441/2020	2020-11-03	Laboratoire national de santé, Microbiology, Virology	Laboratoire national de santé, Microbiology, Microbial Genomics Platform	Anke Wienecke-Baldacchino et al
EPI_ISL_770853	Luxembourg/LNS6642658/2020	2020-12-24	Laboratoire national de santé, Microbiology, Virology	Laboratoire national de santé, Microbiology, Microbial Genomics Platform	Anke Wienecke-Baldacchino et al
EPI_ISL_744444	Luxembourg/LNS6650712/2020	2020-07-23	Laboratoire national de santé, Microbiology, Virology	Laboratoire national de santé, Microbiology, Microbial Genomics Platform	Anke Wienecke-Baldacchino et al
EPI_ISL_744445	Luxembourg/LNS6652363/2020	2020-10-23	Laboratoire national de santé, Microbiology, Virology	Laboratoire national de santé, Microbiology, Microbial Genomics Platform	Anke Wienecke-Baldacchino et al
EPI_ISL_744446	Luxembourg/LNS6663810/2020	2020-11-11	Laboratoire national de santé, Microbiology, Virology	Laboratoire national de santé, Microbiology, Microbial Genomics Platform	Anke Wienecke-Baldacchino et al
EPI_ISL_744447	Luxembourg/LNS6665496/2020	2020-11-14	Laboratoire national de santé, Microbiology, Virology	Laboratoire national de santé, Microbiology, Microbial Genomics Platform	Anke Wienecke-Baldacchino et al
EPI_ISL_744448	Luxembourg/LNS6665821/2020	2020-11-09	Laboratoire national de santé, Microbiology, Virology	Laboratoire national de santé, Microbiology, Microbial Genomics Platform	Anke Wienecke-Baldacchino et al
EPI_ISL_744449	Luxembourg/LNS6686752/2020	2020-11-25	Laboratoire national de santé, Microbiology, Virology	Laboratoire national de santé, Microbiology, Microbial Genomics Platform	Anke Wienecke-Baldacchino et al
EPI_ISL_744450	Luxembourg/LNS6688631/2020	2020-11-24	Laboratoire national de santé, Microbiology, Virology	Laboratoire national de santé, Microbiology, Microbial Genomics Platform	Anke Wienecke-Baldacchino et al
EPI_ISL_421741	Luxembourg/LNS6689955/2020	2020-03-17	Laboratoire National de Sante, Microbiology, Virology	Laboratoire National de Sante, Microbiology, Epidemiology and Microbial Genomics	Anke Wienecke-Baldacchino et al
EPI_ISL_434506	Luxembourg/LNS6690193/2020	2020-04-15	Laboratoire National de Sante, Microbiology, Virology	Laboratoire National de Sante, Microbiology, Epidemiology and Microbial Genomics	Anke Wienecke-Baldacchino et al
EPI_ISL_744451	Luxembourg/LNS6691015/2020	2020-11-14	Laboratoire national de santé, Microbiology, Virology	Laboratoire national de santé, Microbiology, Microbial Genomics Platform	Anke Wienecke-Baldacchino et al
EPI_ISL_744452	Luxembourg/LNS6694971/2020	2020-10-23	Laboratoire national de santé, Microbiology, Virology	Laboratoire national de santé, Microbiology, Microbial Genomics Platform	Anke Wienecke-Baldacchino et al
EPI_ISL_744453	Luxembourg/LNS6705842/2020	2020-11-16	Laboratoire national de santé, Microbiology, Virology	Laboratoire national de santé, Microbiology, Microbial Genomics Platform	Anke Wienecke-Baldacchino et al
EPI_ISL_744454	Luxembourg/LNS6708829/2020	2020-10-24	Laboratoire national de santé, Microbiology, Virology	Laboratoire national de santé, Microbiology, Microbial Genomics Platform	Anke Wienecke-Baldacchino et al
EPI_ISL_744455	Luxembourg/LNS6716560/2020	2020-11-13	Laboratoire national de santé, Microbiology, Virology	Laboratoire national de santé, Microbiology, Microbial Genomics Platform	Anke Wienecke-Baldacchino et al
EPI_ISL_744456	Luxembourg/LNS6721228/2020	2020-12-15	Laboratoire national de santé, Microbiology, Virology	Laboratoire national de santé, Microbiology, Microbial Genomics Platform	Anke Wienecke-Baldacchino et al
EPI_ISL_771101	Luxembourg/LNS6722121/2020	2020-12-21	Laboratoire national de santé, Microbiology, Virology	Laboratoire national de santé, Microbiology, Microbial Genomics Platform	Anke Wienecke-Baldacchino et al
EPI_ISL_744457	Luxembourg/LNS6722271/2020	2020-11-12	Laboratoire national de santé, Microbiology, Virology	Laboratoire national de santé, Microbiology, Microbial Genomics Platform	Anke Wienecke-Baldacchino et al
EPI_ISL_744458	Luxembourg/LNS6723123/2020	2020-10-21	Laboratoire national de santé, Microbiology, Virology	Laboratoire national de santé, Microbiology, Microbial Genomics Platform	Anke Wienecke-Baldacchino et al
EPI_ISL_770998	Luxembourg/LNS6725409/2020	2020-12-01	Laboratoire national de santé, Microbiology, Virology	Laboratoire national de santé, Microbiology, Microbial Genomics Platform	Anke Wienecke-Baldacchino et al
EPI_ISL_459902	Luxembourg/LNS6733162/2020	2020-05-19	Laboratoire National de Sante, Microbiology, Virology	Laboratoire National de Sante, Microbiology, Epidemiology and Microbial Genomics	Anke Wienecke-Baldacchino et al
EPI_ISL_744459	Luxembourg/LNS6734577/2020	2020-10-29	Laboratoire national de santé, Microbiology, Virology	Laboratoire national de santé, Microbiology, Microbial Genomics Platform	Anke Wienecke-Baldacchino et al
EPI_ISL_771113	Luxembourg/LNS6736919/2020	2020-12-27	Laboratoire national de santé, Microbiology, Virology	Laboratoire national de santé, Microbiology, Microbial Genomics Platform	Anke Wienecke-Baldacchino et al
EPI_ISL_744460	Luxembourg/LNS6741137/2020	2020-11-03	Laboratoire national de santé, Microbiology, Virology	Laboratoire national de santé, Microbiology, Microbial Genomics Platform	Anke Wienecke-Baldacchino et al
EPI_ISL_744461	Luxembourg/LNS6743711/2020	2020-10-23	Laboratoire national de santé, Microbiology, Virology	Laboratoire national de santé, Microbiology, Microbial Genomics Platform	Anke Wienecke-Baldacchino et al
EPI_ISL_744462	Luxembourg/LNS6744641/2020	2020-11-16	Laboratoire national de santé, Microbiology, Virology	Laboratoire national de santé, Microbiology, Microbial Genomics Platform	Anke Wienecke-Baldacchino et al
EPI_ISL_744463	Luxembourg/LNS6748939/2020	2020-10-21	Laboratoire national de santé, Microbiology, Virology	Laboratoire national de santé, Microbiology, Microbial Genomics Platform	Anke Wienecke-Baldacchino et al
EPI_ISL_744464	Luxembourg/LNS6754480/2020	2020-10-19	Laboratoire national de santé, Microbiology, Virology	Laboratoire national de santé, Microbiology, Microbial Genomics Platform	Anke Wienecke-Baldacchino et al
EPI_ISL_744465	Luxembourg/LNS6755246/2020	2020-10-22	Laboratoire national de santé, Microbiology, Virology	Laboratoire national de santé, Microbiology, Microbial Genomics Platform	Anke Wienecke-Baldacchino et al
EPI_ISL_744466	Luxembourg/LNS6762167/2020	2020-10-16	Laboratoire national de santé, Microbiology, Virology	Laboratoire national de santé, Microbiology, Microbial Genomics Platform	Anke Wienecke-Baldacchino et al
EPI_ISL_744467	Luxembourg/LNS6766642/2020	2020-11-01	Laboratoire national de santé, Microbiology, Virology	Laboratoire national de santé, Microbiology, Microbial Genomics Platform	Anke Wienecke-Baldacchino et al
EPI_ISL_744468	Luxembourg/LNS6772428/2020	2020-11-23	Laboratoire national de santé, Microbiology, Virology	Laboratoire national de santé, Microbiology, Microbial Genomics Platform	Anke Wienecke-Baldacchino et al
EPI_ISL_744469	Luxembourg/LNS6773403/2020	2020-11-27	Laboratoire national de santé, Microbiology, Virology	Laboratoire national de santé, Microbiology, Microbial Genomics Platform	Anke Wienecke-Baldacchino et al
EPI_ISL_771108	Luxembourg/LNS6774334/2020	2020-12-21	Laboratoire national de santé, Microbiology, Virology	Laboratoire national de santé, Microbiology, Microbial Genomics Platform	Anke Wienecke-Baldacchino et al
EPI_ISL_744470	Luxembourg/LNS6777622/2020	2020-11-10	Laboratoire national de santé, Microbiology, Virology	Laboratoire national de santé, Microbiology, Microbial Genomics Platform	Anke Wienecke-Baldacchino et al
EPI_ISL_744471	Luxembourg/LNS6777691/2020	2020-10-24	Laboratoire national de santé, Microbiology, Virology	Laboratoire national de santé, Microbiology, Microbial Genomics Platform	Anke Wienecke-Baldacchino et al
EPI_ISL_429734	Luxembourg/LNS6783622/2020	2020-03-20	Laboratoire National de Sante, Microbiology, Virology	Laboratoire National de Sante, Microbiology, Epidemiology and Microbial Genomics	Anke Wienecke-Baldacchino et al
EPI_ISL_771016	Luxembourg/LNS6796846/2020	2020-12-01	Laboratoire national de santé, Microbiology, Virology	Laboratoire national de santé, Microbiology, Microbial Genomics Platform	Anke Wienecke-Baldacchino et al
EPI_ISL_744472	Luxembourg/LNS6807787/2020	2020-08-20	Laboratoire national de santé, Microbiology, Virology	Laboratoire national de santé, Microbiology, Microbial Genomics Platform	Anke Wienecke-Baldacchino et al
EPI_ISL_744473	Luxembourg/LNS6812319/2020	2020-11-01	Laboratoire national de santé, Microbiology, Virology	Laboratoire national de santé, Microbiology, Microbial Genomics Platform	Anke Wienecke-Baldacchino et al
EPI_ISL_770864	Luxembourg/LNS6824900/2020	2020-12-23	Laboratoire national de santé, Microbiology, Virology	Laboratoire national de santé, Microbiology, Microbial Genomics Platform	Anke Wienecke-Baldacchino et al
EPI_ISL_770912	Luxembourg/LNS6836311/2020	2020-11-30	Laboratoire national de santé, Microbiology, Virology	Laboratoire national de santé, Microbiology, Microbial Genomics Platform	Anke Wienecke-Baldacchino et al
EPI_ISL_744474	Luxembourg/LNS6839721/2020	2020-10-21	Laboratoire national de santé, Microbiology, Virology	Laboratoire national de santé, Microbiology, Microbial Genomics Platform	Anke Wienecke-Baldacchino et al
EPI_ISL_770966	Luxembourg/LNS6842253/2020	2020-11-30	Laboratoire national de santé, Microbiology, Virology	Laboratoire national de santé, Microbiology, Microbial Genomics Platform	Anke Wienecke-Baldacchino et al
EPI_ISL_428956	Luxembourg/LNS6854244/2020	2020-04-01	Laboratoire National de Sante, Microbiology, Virology	Laboratoire National de Sante, Microbiology, Epidemiology and Microbial Genomics	Anke Wienecke-Baldacchino et al
EPI_ISL_744475	Luxembourg/LNS6858142/2020	2020-10-20	Laboratoire national de santé, Microbiology, Virology	Laboratoire national de santé, Microbiology, Microbial Genomics Platform	Anke Wienecke-Baldacchino et al
EPI_ISL_770883	Luxembourg/LNS6860551/2020	2020-12-28	Laboratoire national de santé, Microbiology, Virology	Laboratoire national de santé, Microbiology, Microbial Genomics Platform	Anke Wienecke-Baldacchino et al
EPI_ISL_459903	Luxembourg/LNS6862754/2020	2020-05-19	Laboratoire National de Sante, Microbiology, Virology	Laboratoire National de Sante, Microbiology, Epidemiology and Microbial Genomics	Anke Wienecke-Baldacchino et al
EPI_ISL_744476	Luxembourg/LNS6878538/2020	2020-11-16	Laboratoire national de santé, Microbiology, Virology	Laboratoire national de santé, Microbiology, Microbial Genomics Platform	Anke Wienecke-Baldacchino et al
EPI_ISL_744477	Luxembourg/LNS6880781/2020	2020-11-25	Laboratoire national de santé, Microbiology, Virology	Laboratoire national de santé, Microbiology, Microbial Genomics Platform	Anke Wienecke-Baldacchino et al
EPI_ISL_771071	Luxembourg/LNS6883080/2020	2020-12-22	Laboratoire national de santé, Microbiology, Virology	Laboratoire national de santé, Microbiology, Microbial Genomics Platform	Anke Wienecke-Baldacchino et al
EPI_ISL_744478	Luxembourg/LNS6883359/2020	2020-03-18	Laboratoire national de santé, Microbiology, Virology	Laboratoire national de santé, Microbiology, Microbial Genomics Platform	Anke Wienecke-Baldacchino et al
EPI_ISL_744479	Luxembourg/LNS6888018/2020	2020-11-20	Laboratoire national de santé, Microbiology, Virology	Laboratoire national de santé, Microbiology, Microbial Genomics Platform	Anke Wienecke-Baldacchino et al
EPI_ISL_744480	Luxembourg/LNS6889202/2020	2020-06-26	Laboratoire national de santé, Microbiology, Virology	Laboratoire national de santé, Microbiology, Microbial Genomics Platform	Anke Wienecke-Baldacchino et al
EPI_ISL_744481	Luxembourg/LNS6894146/2020	2020-10-19	Laboratoire national de santé, Microbiology, Virology	Laboratoire national de santé, Microbiology, Microbial Genomics Platform	Anke Wienecke-Baldacchino et al
EPI_ISL_421755	Luxembourg/LNS6897699/2020	2020-03-17	Laboratoire National de Sante, Microbiology, Virology	Laboratoire National de Sante, Microbiology, Epidemiology and Microbial Genomics	Anke Wienecke-Baldacchino et al
EPI_ISL_744482	Luxembourg/LNS6898993/2020	2020-10-24	Laboratoire national de santé, Microbiology, Virology	Laboratoire national de santé, Microbiology, Microbial Genomics Platform	Anke Wienecke-Baldacchino et al
EPI_ISL_770903	Luxembourg/LNS6901259/2020	2020-12-21	Laboratoire national de santé, Microbiology, Virology	Laboratoire national de santé, Microbiology, Microbial Genomics Platform	Anke Wienecke-Baldacchino et al
EPI_ISL_744483	Luxembourg/LNS6906942/2020	2020-12-18	Laboratoire national de santé, Microbiology, Virology	Laboratoire national de santé, Microbiology, Microbial Genomics Platform	Anke Wienecke-Baldacchino et al
EPI_ISL_744484	Luxembourg/LNS6911797/2020	2020-10-01	Laboratoire national de santé, Microbiology, Virology	Laboratoire national de santé, Microbiology, Microbial Genomics Platform	Anke Wienecke-Baldacchino et al
EPI_ISL_744485	Luxembourg/LNS6912208/2020	2020-11-23	Laboratoire national de santé, Microbiology, Virology	Laboratoire national de santé, Microbiology, Microbial Genomics Platform	Anke Wienecke-Baldacchino et al
EPI_ISL_771063	Luxembourg/LNS6943232/2020	2020-12-22	Laboratoire national de santé, Microbiology, Virology	Laboratoire national de santé, Microbiology, Microbial Genomics Platform	Anke Wienecke-Baldacchino et al
EPI_ISL_459904	Luxembourg/LNS6944114/2020	2020-03-30	Laboratoire National de Sante, Microbiology, Virology	Laboratoire National de Sante, Microbiology, Epidemiology and Microbial Genomics	Anke Wienecke-Baldacchino et al
EPI_ISL_744486	Luxembourg/LNS6959492/2020	2020-07-16	Laboratoire national de santé, Microbiology, Virology	Laboratoire national de santé, Microbiology, Microbial Genomics Platform	Anke Wienecke-Baldacchino et al
EPI_ISL_744487	Luxembourg/LNS6961161/2020	2020-10-26	Laboratoire national de santé, Microbiology, Virology	Laboratoire national de santé, Microbiology, Microbial Genomics Platform	Anke Wienecke-Baldacchino et al
EPI_ISL_428943	Luxembourg/LNS6969569/2020	2020-04-01	Laboratoire National de Sante, Microbiology, Virology	Laboratoire National de Sante, Microbiology, Epidemiology and Microbial Genomics	Anke Wienecke-Baldacchino et al
EPI_ISL_770916	Luxembourg/LNS6971732/2020	2020-11-29	Laboratoire national de santé, Microbiology, Virology	Laboratoire national de santé, Microbiology, Microbial Genomics Platform	Anke Wienecke-Baldacchino et al
EPI_ISL_744488	Luxembourg/LNS6975113/2020	2020-11-10	Laboratoire national de santé, Microbiology, Virology	Laboratoire national de santé, Microbiology, Microbial Genomics Platform	Anke Wienecke-Baldacchino et al
EPI_ISL_744489	Luxembourg/LNS6975153/2020	2020-09-21	Laboratoire national de santé, Microbiology, Virology	Laboratoire national de santé, Microbiology, Microbial Genomics Platform	Anke Wienecke-Baldacchino et al
EPI_ISL_744490	Luxembourg/LNS6976789/2020	2020-08-04	Laboratoire national de santé, Microbiology, Virology	Laboratoire national de santé, Microbiology, Microbial Genomics Platform	Anke Wienecke-Baldacchino et al
EPI_ISL_744491	Luxembourg/LNS6978482/2020	2020-11-12	Laboratoire national de santé, Microbiology, Virology	Laboratoire national de santé, Microbiology, Microbial Genomics Platform	Anke Wienecke-Baldacchino et al
EPI_ISL_771106	Luxembourg/LNS6982714/2020	2020-12-21	Laboratoire national de santé, Microbiology, Virology	Laboratoire national de santé, Microbiology, Microbial Genomics Platform	Anke Wienecke-Baldacchino et al
EPI_ISL_744492	Luxembourg/LNS6982840/2020	2020-10-24	Laboratoire national de santé, Microbiology, Virology	Laboratoire national de santé, Microbiology, Microbial Genomics Platform	Anke Wienecke-Baldacchino et al
EPI_ISL_744493	Luxembourg/LNS6986022/2020	2020-11-14	Laboratoire national de santé, Microbiology, Virology	Laboratoire national de santé, Microbiology, Microbial Genomics Platform	Anke Wienecke-Baldacchino et al
EPI_ISL_770960	Luxembourg/LNS6999817/2020	2020-11-30	Laboratoire national de santé, Microbiology, Virology	Laboratoire national de santé, Microbiology, Microbial Genomics Platform	Anke Wienecke-Baldacchino et al
EPI_ISL_429757	Luxembourg/LNS7006156/2020	2020-03-24	Laboratoire National de Sante, Microbiology, Virology	Laboratoire National de Sante, Microbiology, Epidemiology and Microbial Genomics	Anke Wienecke-Baldacchino et al
EPI_ISL_421751	Luxembourg/LNS7007050/2020	2020-03-17	Laboratoire National de Sante, Microbiology, Virology	Laboratoire National de Sante, Microbiology, Epidemiology and Microbial Genomics	Anke Wienecke-Baldacchino et al
EPI_ISL_429791	Luxembourg/LNS7007586/2020	2020-03-28	Laboratoire National de Sante, Microbiology, Virology	Laboratoire National de Sante, Microbiology, Epidemiology and Microbial Genomics	Anke Wienecke-Baldacchino et al
EPI_ISL_770888	Luxembourg/LNS7015346/2020	2020-12-03	Laboratoire national de santé, Microbiology, Virology	Laboratoire national de santé, Microbiology, Microbial Genomics Platform	Anke Wienecke-Baldacchino et al
EPI_ISL_744494	Luxembourg/LNS7022254/2020	2020-11-19	Laboratoire national de santé, Microbiology, Virology	Laboratoire national de santé, Microbiology, Microbial Genomics Platform	Anke Wienecke-Baldacchino et al
EPI_ISL_744495	Luxembourg/LNS7025344/2020	2020-10-15	Laboratoire national de santé, Microbiology, Virology	Laboratoire national de santé, Microbiology, Microbial Genomics Platform	Anke Wienecke-Baldacchino et al
EPI_ISL_744496	Luxembourg/LNS7026792/2020	2020-09-21	Laboratoire national de santé, Microbiology, Virology	Laboratoire national de santé, Microbiology, Microbial Genomics Platform	Anke Wienecke-Baldacchino et al
EPI_ISL_744497	Luxembourg/LNS7028695/2020	2020-10-23	Laboratoire national de santé, Microbiology, Virology	Laboratoire national de santé, Microbiology, Microbial Genomics Platform	Anke Wienecke-Baldacchino et al
EPI_ISL_744498	Luxembourg/LNS7028861/2020	2020-11-14	Laboratoire national de santé, Microbiology, Virology	Laboratoire national de santé, Microbiology, Microbial Genomics Platform	Anke Wienecke-Baldacchino et al
EPI_ISL_744499	Luxembourg/LNS7030774/2020	2020-11-17	Laboratoire national de santé, Microbiology, Virology	Laboratoire national de santé, Microbiology, Microbial Genomics Platform	Anke Wienecke-Baldacchino et al
EPI_ISL_429716	Luxembourg/LNS7032690/2020	2020-03-29	Laboratoire National de Sante, Microbiology, Virology	Laboratoire National de Sante, Microbiology, Epidemiology and Microbial Genomics	Anke Wienecke-Baldacchino et al
EPI_ISL_744500	Luxembourg/LNS7041741/2020	2020-07-06	Laboratoire national de santé, Microbiology, Virology	Laboratoire national de santé, Microbiology, Microbial Genomics Platform	Anke Wienecke-Baldacchino et al
EPI_ISL_744501	Luxembourg/LNS7042092/2020	2020-11-03	Laboratoire national de santé, Microbiology, Virology	Laboratoire national de santé, Microbiology, Microbial Genomics Platform	Anke Wienecke-Baldacchino et al
EPI_ISL_771095	Luxembourg/LNS7045208/2020	2020-12-28	Laboratoire national de santé, Microbiology, Virology	Laboratoire national de santé, Microbiology, Microbial Genomics Platform	Anke Wienecke-Baldacchino et al
EPI_ISL_744502	Luxembourg/LNS7047940/2020	2020-10-19	Laboratoire national de santé, Microbiology, Virology	Laboratoire national de santé, Microbiology, Microbial Genomics Platform	Anke Wienecke-Baldacchino et al
EPI_ISL_744503	Luxembourg/LNS7062667/2020	2020-10-29	Laboratoire national de santé, Microbiology, Virology	Laboratoire national de santé, Microbiology, Microbial Genomics Platform	Anke Wienecke-Baldacchino et al
EPI_ISL_744504	Luxembourg/LNS7064269/2020	2020-11-23	Laboratoire national de santé, Microbiology, Virology	Laboratoire national de santé, Microbiology, Microbial Genomics Platform	Anke Wienecke-Baldacchino et al
EPI_ISL_744505	Luxembourg/LNS7066582/2020	2020-10-23	Laboratoire national de santé, Microbiology, Virology	Laboratoire national de santé, Microbiology, Microbial Genomics Platform	Anke Wienecke-Baldacchino et al
EPI_ISL_770984	Luxembourg/LNS7071419/2020	2020-12-03	Laboratoire national de santé, Microbiology, Virology	Laboratoire national de santé, Microbiology, Microbial Genomics Platform	Anke Wienecke-Baldacchino et al
EPI_ISL_421744	Luxembourg/LNS7074589/2020	2020-03-17	Laboratoire National de Sante, Microbiology, Virology	Laboratoire National de Sante, Microbiology, Epidemiology and Microbial Genomics	Anke Wienecke-Baldacchino et al
EPI_ISL_770994	Luxembourg/LNS7075526/2020	2020-12-01	Laboratoire national de santé, Microbiology, Virology	Laboratoire national de santé, Microbiology, Microbial Genomics Platform	Anke Wienecke-Baldacchino et al
EPI_ISL_771084	Luxembourg/LNS7075819/2020	2020-12-25	Laboratoire national de santé, Microbiology, Virology	Laboratoire national de santé, Microbiology, Microbial Genomics Platform	Anke Wienecke-Baldacchino et al
EPI_ISL_770972	Luxembourg/LNS7078029/2020	2020-11-30	Laboratoire national de santé, Microbiology, Virology	Laboratoire national de santé, Microbiology, Microbial Genomics Platform	Anke Wienecke-Baldacchino et al
EPI_ISL_744506	Luxembourg/LNS7078792/2020	2020-10-21	Laboratoire national de santé, Microbiology, Virology	Laboratoire national de santé, Microbiology, Microbial Genomics Platform	Anke Wienecke-Baldacchino et al
EPI_ISL_744507	Luxembourg/LNS7081939/2020	2020-10-10	Laboratoire national de santé, Microbiology, Virology	Laboratoire national de santé, Microbiology, Microbial Genomics Platform	Anke Wienecke-Baldacchino et al
EPI_ISL_744508	Luxembourg/LNS7083545/2020	2020-11-23	Laboratoire national de santé, Microbiology, Virology	Laboratoire national de santé, Microbiology, Microbial Genomics Platform	Anke Wienecke-Baldacchino et al
EPI_ISL_744509	Luxembourg/LNS7083587/2020	2020-10-29	Laboratoire national de santé, Microbiology, Virology	Laboratoire national de santé, Microbiology, Microbial Genomics Platform	Anke Wienecke-Baldacchino et al
EPI_ISL_744510	Luxembourg/LNS7088375/2020	2020-11-13	Laboratoire national de santé, Microbiology, Virology	Laboratoire national de santé, Microbiology, Microbial Genomics Platform	Anke Wienecke-Baldacchino et al
EPI_ISL_744511	Luxembourg/LNS7093842/2020	2020-10-25	Laboratoire national de santé, Microbiology, Virology	Laboratoire national de santé, Microbiology, Microbial Genomics Platform	Anke Wienecke-Baldacchino et al
EPI_ISL_770877	Luxembourg/LNS7098216/2020	2020-12-23	Laboratoire national de santé, Microbiology, Virology	Laboratoire national de santé, Microbiology, Microbial Genomics Platform	Anke Wienecke-Baldacchino et al
EPI_ISL_744512	Luxembourg/LNS7100858/2020	2020-10-31	Laboratoire national de santé, Microbiology, Virology	Laboratoire national de santé, Microbiology, Microbial Genomics Platform	Anke Wienecke-Baldacchino et al
EPI_ISL_744513	Luxembourg/LNS7106723/2020	2020-10-22	Laboratoire national de santé, Microbiology, Virology	Laboratoire national de santé, Microbiology, Microbial Genomics Platform	Anke Wienecke-Baldacchino et al
EPI_ISL_744514	Luxembourg/LNS7106836/2020	2020-10-16	Laboratoire national de santé, Microbiology, Virology	Laboratoire national de santé, Microbiology, Microbial Genomics Platform	Anke Wienecke-Baldacchino et al
EPI_ISL_770860	Luxembourg/LNS7113377/2020	2020-12-28	Laboratoire national de santé, Microbiology, Virology	Laboratoire national de santé, Microbiology, Microbial Genomics Platform	Anke Wienecke-Baldacchino et al
EPI_ISL_744515	Luxembourg/LNS7114654/2020	2020-10-09	Laboratoire national de santé, Microbiology, Virology	Laboratoire national de santé, Microbiology, Microbial Genomics Platform	Anke Wienecke-Baldacchino et al
EPI_ISL_744516	Luxembourg/LNS7115373/2020	2020-10-21	Laboratoire national de santé, Microbiology, Virology	Laboratoire national de santé, Microbiology, Microbial Genomics Platform	Anke Wienecke-Baldacchino et al
EPI_ISL_771058	Luxembourg/LNS7117233/2020	2020-12-22	Laboratoire national de santé, Microbiology, Virology	Laboratoire national de santé, Microbiology, Microbial Genomics Platform	Anke Wienecke-Baldacchino et al
EPI_ISL_744517	Luxembourg/LNS7117267/2020	2020-11-09	Laboratoire national de santé, Microbiology, Virology	Laboratoire national de santé, Microbiology, Microbial Genomics Platform	Anke Wienecke-Baldacchino et al
EPI_ISL_744518	Luxembourg/LNS7121709/2020	2020-11-22	Laboratoire national de santé, Microbiology, Virology	Laboratoire national de santé, Microbiology, Microbial Genomics Platform	Anke Wienecke-Baldacchino et al
EPI_ISL_744519	Luxembourg/LNS7124526/2020	2020-12-11	Laboratoire national de santé, Microbiology, Virology	Laboratoire national de santé, Microbiology, Microbial Genomics Platform	Anke Wienecke-Baldacchino et al
EPI_ISL_770959	Luxembourg/LNS7128997/2020	2020-11-30	Laboratoire national de santé, Microbiology, Virology	Laboratoire national de santé, Microbiology, Microbial Genomics Platform	Anke Wienecke-Baldacchino et al
EPI_ISL_744520	Luxembourg/LNS7131184/2020	2020-11-09	Laboratoire national de santé, Microbiology, Virology	Laboratoire national de santé, Microbiology, Microbial Genomics Platform	Anke Wienecke-Baldacchino et al
EPI_ISL_744521	Luxembourg/LNS7132932/2020	2020-09-30	Laboratoire national de santé, Microbiology, Virology	Laboratoire national de santé, Microbiology, Microbial Genomics Platform	Anke Wienecke-Baldacchino et al
EPI_ISL_744522	Luxembourg/LNS7147643/2020	2020-10-23	Laboratoire national de santé, Microbiology, Virology	Laboratoire national de santé, Microbiology, Microbial Genomics Platform	Anke Wienecke-Baldacchino et al
EPI_ISL_744523	Luxembourg/LNS7147879/2020	2020-11-22	Laboratoire national de santé, Microbiology, Virology	Laboratoire national de santé, Microbiology, Microbial Genomics Platform	Anke Wienecke-Baldacchino et al
EPI_ISL_744524	Luxembourg/LNS7158995/2020	2020-10-27	Laboratoire national de santé, Microbiology, Virology	Laboratoire national de santé, Microbiology, Microbial Genomics Platform	Anke Wienecke-Baldacchino et al
EPI_ISL_429747	Luxembourg/LNS7174465/2020	2020-03-28	Laboratoire National de Sante, Microbiology, Virology	Laboratoire National de Sante, Microbiology, Epidemiology and Microbial Genomics	Anke Wienecke-Baldacchino et al
EPI_ISL_744525	Luxembourg/LNS7174945/2020	2020-11-28	Laboratoire national de santé, Microbiology, Virology	Laboratoire national de santé, Microbiology, Microbial Genomics Platform	Anke Wienecke-Baldacchino et al
EPI_ISL_744526	Luxembourg/LNS7175419/2020	2020-11-17	Laboratoire national de santé, Microbiology, Virology	Laboratoire national de santé, Microbiology, Microbial Genomics Platform	Anke Wienecke-Baldacchino et al
EPI_ISL_744527	Luxembourg/LNS7181694/2020	2020-11-07	Laboratoire national de santé, Microbiology, Virology	Laboratoire national de santé, Microbiology, Microbial Genomics Platform	Anke Wienecke-Baldacchino et al
EPI_ISL_744528	Luxembourg/LNS7184421/2020	2020-09-11	Laboratoire national de santé, Microbiology, Virology	Laboratoire national de santé, Microbiology, Microbial Genomics Platform	Anke Wienecke-Baldacchino et al
EPI_ISL_744529	Luxembourg/LNS7186551/2020	2020-10-31	Laboratoire national de santé, Microbiology, Virology	Laboratoire national de santé, Microbiology, Microbial Genomics Platform	Anke Wienecke-Baldacchino et al
EPI_ISL_445071	Luxembourg/LNS7188652/2020	2020-04-23	Laboratoire National de Sante, Microbiology, Virology	Laboratoire National de Sante, Microbiology, Epidemiology and Microbial Genomics	Anke Wienecke-Baldacchino et al
EPI_ISL_744530	Luxembourg/LNS7194612/2020	2020-11-15	Laboratoire national de santé, Microbiology, Virology	Laboratoire national de santé, Microbiology, Microbial Genomics Platform	Anke Wienecke-Baldacchino et al
EPI_ISL_744531	Luxembourg/LNS7194786/2020	2020-09-14	Laboratoire national de santé, Microbiology, Virology	Laboratoire national de santé, Microbiology, Microbial Genomics Platform	Anke Wienecke-Baldacchino et al
EPI_ISL_744532	Luxembourg/LNS7198949/2020	2020-10-07	Laboratoire national de santé, Microbiology, Virology	Laboratoire national de santé, Microbiology, Microbial Genomics Platform	Anke Wienecke-Baldacchino et al
EPI_ISL_744533	Luxembourg/LNS7199551/2020	2020-11-05	Laboratoire national de santé, Microbiology, Virology	Laboratoire national de santé, Microbiology, Microbial Genomics Platform	Anke Wienecke-Baldacchino et al
EPI_ISL_744534	Luxembourg/LNS7201440/2020	2020-11-02	Laboratoire national de santé, Microbiology, Virology	Laboratoire national de santé, Microbiology, Microbial Genomics Platform	Anke Wienecke-Baldacchino et al
EPI_ISL_771136	Luxembourg/LNS7201698/2020	2020-12-29	Laboratoire national de santé, Microbiology, Virology	Laboratoire national de santé, Microbiology, Microbial Genomics Platform	Anke Wienecke-Baldacchino et al
EPI_ISL_744535	Luxembourg/LNS7202999/2020	2020-11-06	Laboratoire national de santé, Microbiology, Virology	Laboratoire national de santé, Microbiology, Microbial Genomics Platform	Anke Wienecke-Baldacchino et al
EPI_ISL_744536	Luxembourg/LNS7205423/2020	2020-11-02	Laboratoire national de santé, Microbiology, Virology	Laboratoire national de santé, Microbiology, Microbial Genomics Platform	Anke Wienecke-Baldacchino et al
EPI_ISL_744537	Luxembourg/LNS7215500/2020	2020-10-22	Laboratoire national de santé, Microbiology, Virology	Laboratoire national de santé, Microbiology, Microbial Genomics Platform	Anke Wienecke-Baldacchino et al
EPI_ISL_771121	Luxembourg/LNS7219474/2020	2020-12-28	Laboratoire national de santé, Microbiology, Virology	Laboratoire national de santé, Microbiology, Microbial Genomics Platform	Anke Wienecke-Baldacchino et al
EPI_ISL_744538	Luxembourg/LNS7224825/2020	2020-10-19	Laboratoire national de santé, Microbiology, Virology	Laboratoire national de santé, Microbiology, Microbial Genomics Platform	Anke Wienecke-Baldacchino et al
EPI_ISL_744539	Luxembourg/LNS7228271/2020	2020-11-04	Laboratoire national de santé, Microbiology, Virology	Laboratoire national de santé, Microbiology, Microbial Genomics Platform	Anke Wienecke-Baldacchino et al
EPI_ISL_744540	Luxembourg/LNS7233124/2020	2020-11-28	Laboratoire national de santé, Microbiology, Virology	Laboratoire national de santé, Microbiology, Microbial Genomics Platform	Anke Wienecke-Baldacchino et al
EPI_ISL_744541	Luxembourg/LNS7238398/2020	2020-11-11	Laboratoire national de santé, Microbiology, Virology	Laboratoire national de santé, Microbiology, Microbial Genomics Platform	Anke Wienecke-Baldacchino et al
EPI_ISL_744542	Luxembourg/LNS7243430/2020	2020-11-22	Laboratoire national de santé, Microbiology, Virology	Laboratoire national de santé, Microbiology, Microbial Genomics Platform	Anke Wienecke-Baldacchino et al
EPI_ISL_744543	Luxembourg/LNS7259264/2020	2020-10-22	Laboratoire national de santé, Microbiology, Virology	Laboratoire national de santé, Microbiology, Microbial Genomics Platform	Anke Wienecke-Baldacchino et al
EPI_ISL_744544	Luxembourg/LNS7261025/2020	2020-11-24	Laboratoire national de santé, Microbiology, Virology	Laboratoire national de santé, Microbiology, Microbial Genomics Platform	Anke Wienecke-Baldacchino et al
EPI_ISL_744545	Luxembourg/LNS7278260/2020	2020-11-16	Laboratoire national de santé, Microbiology, Virology	Laboratoire national de santé, Microbiology, Microbial Genomics Platform	Anke Wienecke-Baldacchino et al
EPI_ISL_771129	Luxembourg/LNS7282970/2020	2020-12-29	Laboratoire national de santé, Microbiology, Virology	Laboratoire national de santé, Microbiology, Microbial Genomics Platform	Anke Wienecke-Baldacchino et al
EPI_ISL_744546	Luxembourg/LNS7292249/2020	2020-10-28	Laboratoire national de santé, Microbiology, Virology	Laboratoire national de santé, Microbiology, Microbial Genomics Platform	Anke Wienecke-Baldacchino et al
EPI_ISL_744547	Luxembourg/LNS7293580/2020	2020-10-22	Laboratoire national de santé, Microbiology, Virology	Laboratoire national de santé, Microbiology, Microbial Genomics Platform	Anke Wienecke-Baldacchino et al
EPI_ISL_429775	Luxembourg/LNS7299024/2020	2020-03-23	Laboratoire National de Sante, Microbiology, Virology	Laboratoire National de Sante, Microbiology, Epidemiology and Microbial Genomics	Anke Wienecke-Baldacchino et al
EPI_ISL_744548	Luxembourg/LNS7305473/2020	2020-10-29	Laboratoire national de santé, Microbiology, Virology	Laboratoire national de santé, Microbiology, Microbial Genomics Platform	Anke Wienecke-Baldacchino et al
EPI_ISL_744549	Luxembourg/LNS7305819/2020	2020-11-10	Laboratoire national de santé, Microbiology, Virology	Laboratoire national de santé, Microbiology, Microbial Genomics Platform	Anke Wienecke-Baldacchino et al
EPI_ISL_744550	Luxembourg/LNS7312611/2020	2020-11-07	Laboratoire national de santé, Microbiology, Virology	Laboratoire national de santé, Microbiology, Microbial Genomics Platform	Anke Wienecke-Baldacchino et al
EPI_ISL_744551	Luxembourg/LNS7314479/2020	2020-10-19	Laboratoire national de santé, Microbiology, Virology	Laboratoire national de santé, Microbiology, Microbial Genomics Platform	Anke Wienecke-Baldacchino et al
EPI_ISL_744552	Luxembourg/LNS7322663/2020	2020-11-14	Laboratoire national de santé, Microbiology, Virology	Laboratoire national de santé, Microbiology, Microbial Genomics Platform	Anke Wienecke-Baldacchino et al
EPI_ISL_771075	Luxembourg/LNS7326735/2020	2020-12-23	Laboratoire national de santé, Microbiology, Virology	Laboratoire national de santé, Microbiology, Microbial Genomics Platform	Anke Wienecke-Baldacchino et al
EPI_ISL_744553	Luxembourg/LNS7330392/2020	2020-10-24	Laboratoire national de santé, Microbiology, Virology	Laboratoire national de santé, Microbiology, Microbial Genomics Platform	Anke Wienecke-Baldacchino et al
EPI_ISL_744554	Luxembourg/LNS7333005/2020	2020-11-22	Laboratoire national de santé, Microbiology, Virology	Laboratoire national de santé, Microbiology, Microbial Genomics Platform	Anke Wienecke-Baldacchino et al
EPI_ISL_744555	Luxembourg/LNS7339710/2020	2020-10-21	Laboratoire national de santé, Microbiology, Virology	Laboratoire national de santé, Microbiology, Microbial Genomics Platform	Anke Wienecke-Baldacchino et al
EPI_ISL_429744	Luxembourg/LNS7341568/2020	2020-03-24	Laboratoire National de Sante, Microbiology, Virology	Laboratoire National de Sante, Microbiology, Epidemiology and Microbial Genomics	Anke Wienecke-Baldacchino et al
EPI_ISL_459905	Luxembourg/LNS7342327/2020	2020-05-12	Laboratoire National de Sante, Microbiology, Virology	Laboratoire National de Sante, Microbiology, Epidemiology and Microbial Genomics	Anke Wienecke-Baldacchino et al
EPI_ISL_744556	Luxembourg/LNS7350759/2020	2020-11-01	Laboratoire national de santé, Microbiology, Virology	Laboratoire national de santé, Microbiology, Microbial Genomics Platform	Anke Wienecke-Baldacchino et al
EPI_ISL_429779	Luxembourg/LNS7357097/2020	2020-03-26	Laboratoire National de Sante, Microbiology, Virology	Laboratoire National de Sante, Microbiology, Epidemiology and Microbial Genomics	Anke Wienecke-Baldacchino et al
EPI_ISL_744557	Luxembourg/LNS7357799/2020	2020-12-17	Laboratoire national de santé, Microbiology, Virology	Laboratoire national de santé, Microbiology, Microbial Genomics Platform	Anke Wienecke-Baldacchino et al
EPI_ISL_770878	Luxembourg/LNS7364988/2020	2020-12-01	Laboratoire national de santé, Microbiology, Virology	Laboratoire national de santé, Microbiology, Microbial Genomics Platform	Anke Wienecke-Baldacchino et al
EPI_ISL_744558	Luxembourg/LNS7385509/2020	2020-11-20	Laboratoire national de santé, Microbiology, Virology	Laboratoire national de santé, Microbiology, Microbial Genomics Platform	Anke Wienecke-Baldacchino et al
EPI_ISL_770848	Luxembourg/LNS7385913/2020	2020-12-02	Laboratoire national de santé, Microbiology, Virology	Laboratoire national de santé, Microbiology, Microbial Genomics Platform	Anke Wienecke-Baldacchino et al
EPI_ISL_744559	Luxembourg/LNS7385935/2020	2020-10-31	Laboratoire national de santé, Microbiology, Virology	Laboratoire national de santé, Microbiology, Microbial Genomics Platform	Anke Wienecke-Baldacchino et al
EPI_ISL_744560	Luxembourg/LNS7388872/2020	2020-11-25	Laboratoire national de santé, Microbiology, Virology	Laboratoire national de santé, Microbiology, Microbial Genomics Platform	Anke Wienecke-Baldacchino et al
EPI_ISL_744561	Luxembourg/LNS7390736/2020	2020-07-13	Laboratoire national de santé, Microbiology, Virology	Laboratoire national de santé, Microbiology, Microbial Genomics Platform	Anke Wienecke-Baldacchino et al
EPI_ISL_744562	Luxembourg/LNS7391329/2020	2020-11-16	Laboratoire national de santé, Microbiology, Virology	Laboratoire national de santé, Microbiology, Microbial Genomics Platform	Anke Wienecke-Baldacchino et al
EPI_ISL_744563	Luxembourg/LNS7392121/2020	2020-10-26	Laboratoire national de santé, Microbiology, Virology	Laboratoire national de santé, Microbiology, Microbial Genomics Platform	Anke Wienecke-Baldacchino et al
EPI_ISL_744564	Luxembourg/LNS7394413/2020	2020-11-21	Laboratoire national de santé, Microbiology, Virology	Laboratoire national de santé, Microbiology, Microbial Genomics Platform	Anke Wienecke-Baldacchino et al
EPI_ISL_744565	Luxembourg/LNS7395205/2020	2020-11-02	Laboratoire national de santé, Microbiology, Virology	Laboratoire national de santé, Microbiology, Microbial Genomics Platform	Anke Wienecke-Baldacchino et al
EPI_ISL_744566	Luxembourg/LNS7397711/2020	2020-11-07	Laboratoire national de santé, Microbiology, Virology	Laboratoire national de santé, Microbiology, Microbial Genomics Platform	Anke Wienecke-Baldacchino et al
EPI_ISL_771109	Luxembourg/LNS7400495/2020	2020-12-21	Laboratoire national de santé, Microbiology, Virology	Laboratoire national de santé, Microbiology, Microbial Genomics Platform	Anke Wienecke-Baldacchino et al
EPI_ISL_744567	Luxembourg/LNS7409231/2020	2020-11-02	Laboratoire national de santé, Microbiology, Virology	Laboratoire national de santé, Microbiology, Microbial Genomics Platform	Anke Wienecke-Baldacchino et al
EPI_ISL_744568	Luxembourg/LNS7418259/2020	2020-11-14	Laboratoire national de santé, Microbiology, Virology	Laboratoire national de santé, Microbiology, Microbial Genomics Platform	Anke Wienecke-Baldacchino et al
EPI_ISL_744569	Luxembourg/LNS7420446/2020	2020-10-28	Laboratoire national de santé, Microbiology, Virology	Laboratoire national de santé, Microbiology, Microbial Genomics Platform	Anke Wienecke-Baldacchino et al
EPI_ISL_771072	Luxembourg/LNS7425671/2020	2020-12-22	Laboratoire national de santé, Microbiology, Virology	Laboratoire national de santé, Microbiology, Microbial Genomics Platform	Anke Wienecke-Baldacchino et al
EPI_ISL_771056	Luxembourg/LNS7426149/2020	2020-12-22	Laboratoire national de santé, Microbiology, Virology	Laboratoire national de santé, Microbiology, Microbial Genomics Platform	Anke Wienecke-Baldacchino et al
EPI_ISL_744570	Luxembourg/LNS7427655/2020	2020-11-07	Laboratoire national de santé, Microbiology, Virology	Laboratoire national de santé, Microbiology, Microbial Genomics Platform	Anke Wienecke-Baldacchino et al
EPI_ISL_744571	Luxembourg/LNS7437554/2020	2020-11-11	Laboratoire national de santé, Microbiology, Virology	Laboratoire national de santé, Microbiology, Microbial Genomics Platform	Anke Wienecke-Baldacchino et al
EPI_ISL_429730	Luxembourg/LNS7438855/2020	2020-04-09	Laboratoire National de Sante, Microbiology, Virology	Laboratoire National de Sante, Microbiology, Epidemiology and Microbial Genomics	Anke Wienecke-Baldacchino et al
EPI_ISL_770909	Luxembourg/LNS7445177/2020	2020-11-30	Laboratoire national de santé, Microbiology, Virology	Laboratoire national de santé, Microbiology, Microbial Genomics Platform	Anke Wienecke-Baldacchino et al
EPI_ISL_744572	Luxembourg/LNS7459401/2020	2020-11-03	Laboratoire national de santé, Microbiology, Virology	Laboratoire national de santé, Microbiology, Microbial Genomics Platform	Anke Wienecke-Baldacchino et al
EPI_ISL_744573	Luxembourg/LNS7460064/2020	2020-11-25	Laboratoire national de santé, Microbiology, Virology	Laboratoire national de santé, Microbiology, Microbial Genomics Platform	Anke Wienecke-Baldacchino et al
EPI_ISL_744574	Luxembourg/LNS7465046/2020	2020-10-21	Laboratoire national de santé, Microbiology, Virology	Laboratoire national de santé, Microbiology, Microbial Genomics Platform	Anke Wienecke-Baldacchino et al
EPI_ISL_744575	Luxembourg/LNS7469233/2020	2020-11-02	Laboratoire national de santé, Microbiology, Virology	Laboratoire national de santé, Microbiology, Microbial Genomics Platform	Anke Wienecke-Baldacchino et al
EPI_ISL_429715	Luxembourg/LNS7469301/2020	2020-03-23	Laboratoire National de Sante, Microbiology, Virology	Laboratoire National de Sante, Microbiology, Epidemiology and Microbial Genomics	Anke Wienecke-Baldacchino et al
EPI_ISL_744576	Luxembourg/LNS7492747/2020	2020-11-23	Laboratoire national de santé, Microbiology, Virology	Laboratoire national de santé, Microbiology, Microbial Genomics Platform	Anke Wienecke-Baldacchino et al
EPI_ISL_744577	Luxembourg/LNS7493897/2020	2020-08-13	Laboratoire national de santé, Microbiology, Virology	Laboratoire national de santé, Microbiology, Microbial Genomics Platform	Anke Wienecke-Baldacchino et al
EPI_ISL_744578	Luxembourg/LNS7495788/2020	2020-10-19	Laboratoire national de santé, Microbiology, Virology	Laboratoire national de santé, Microbiology, Microbial Genomics Platform	Anke Wienecke-Baldacchino et al
EPI_ISL_744579	Luxembourg/LNS7496221/2020	2020-10-19	Laboratoire national de santé, Microbiology, Virology	Laboratoire national de santé, Microbiology, Microbial Genomics Platform	Anke Wienecke-Baldacchino et al
EPI_ISL_771064	Luxembourg/LNS7504894/2020	2020-12-24	Laboratoire national de santé, Microbiology, Virology	Laboratoire national de santé, Microbiology, Microbial Genomics Platform	Anke Wienecke-Baldacchino et al
EPI_ISL_744580	Luxembourg/LNS7510950/2020	2020-11-20	Laboratoire national de santé, Microbiology, Virology	Laboratoire national de santé, Microbiology, Microbial Genomics Platform	Anke Wienecke-Baldacchino et al
EPI_ISL_744581	Luxembourg/LNS7512526/2020	2020-11-02	Laboratoire national de santé, Microbiology, Virology	Laboratoire national de santé, Microbiology, Microbial Genomics Platform	Anke Wienecke-Baldacchino et al
EPI_ISL_744582	Luxembourg/LNS7516199/2020	2020-10-09	Laboratoire national de santé, Microbiology, Virology	Laboratoire national de santé, Microbiology, Microbial Genomics Platform	Anke Wienecke-Baldacchino et al
EPI_ISL_744583	Luxembourg/LNS7532249/2020	2020-10-26	Laboratoire national de santé, Microbiology, Virology	Laboratoire national de santé, Microbiology, Microbial Genomics Platform	Anke Wienecke-Baldacchino et al
EPI_ISL_744584	Luxembourg/LNS7532467/2020	2020-10-25	Laboratoire national de santé, Microbiology, Virology	Laboratoire national de santé, Microbiology, Microbial Genomics Platform	Anke Wienecke-Baldacchino et al
EPI_ISL_419594	Luxembourg/LNS7537751/2020	2020-03-16	Laboratoire National de Santé, Microbiology, Virology	Laboratoire National de Santé, Microbiology, Epidemiology and Microbial Genomics	Anke Wienecke-Baldacchino et al
EPI_ISL_744585	Luxembourg/LNS7542455/2020	2020-10-23	Laboratoire national de santé, Microbiology, Virology	Laboratoire national de santé, Microbiology, Microbial Genomics Platform	Anke Wienecke-Baldacchino et al
EPI_ISL_445062	Luxembourg/LNS7543365/2020	2020-04-29	Laboratoire National de Sante, Microbiology, Virology	Laboratoire National de Sante, Microbiology, Epidemiology and Microbial Genomics	Anke Wienecke-Baldacchino et al
EPI_ISL_744586	Luxembourg/LNS7550441/2020	2020-07-10	Laboratoire national de santé, Microbiology, Virology	Laboratoire national de santé, Microbiology, Microbial Genomics Platform	Anke Wienecke-Baldacchino et al
EPI_ISL_445076	Luxembourg/LNS7550599/2020	2020-04-22	Laboratoire National de Sante, Microbiology, Virology	Laboratoire National de Sante, Microbiology, Epidemiology and Microbial Genomics	Anke Wienecke-Baldacchino et al
EPI_ISL_744587	Luxembourg/LNS7566407/2020	2020-11-06	Laboratoire national de santé, Microbiology, Virology	Laboratoire national de santé, Microbiology, Microbial Genomics Platform	Anke Wienecke-Baldacchino et al
EPI_ISL_744588	Luxembourg/LNS7568419/2020	2020-11-02	Laboratoire national de santé, Microbiology, Virology	Laboratoire national de santé, Microbiology, Microbial Genomics Platform	Anke Wienecke-Baldacchino et al
EPI_ISL_770962	Luxembourg/LNS7574226/2020	2020-11-30	Laboratoire national de santé, Microbiology, Virology	Laboratoire national de santé, Microbiology, Microbial Genomics Platform	Anke Wienecke-Baldacchino et al
EPI_ISL_744589	Luxembourg/LNS7579436/2020	2020-11-05	Laboratoire national de santé, Microbiology, Virology	Laboratoire national de santé, Microbiology, Microbial Genomics Platform	Anke Wienecke-Baldacchino et al
EPI_ISL_744590	Luxembourg/LNS7580348/2020	2020-11-14	Laboratoire national de santé, Microbiology, Virology	Laboratoire national de santé, Microbiology, Microbial Genomics Platform	Anke Wienecke-Baldacchino et al
EPI_ISL_429732	Luxembourg/LNS7580831/2020	2020-03-23	Laboratoire National de Sante, Microbiology, Virology	Laboratoire National de Sante, Microbiology, Epidemiology and Microbial Genomics	Anke Wienecke-Baldacchino et al
EPI_ISL_770880	Luxembourg/LNS7581211/2020	2020-12-29	Laboratoire national de santé, Microbiology, Virology	Laboratoire national de santé, Microbiology, Microbial Genomics Platform	Anke Wienecke-Baldacchino et al
EPI_ISL_744591	Luxembourg/LNS7584484/2020	2020-10-19	Laboratoire national de santé, Microbiology, Virology	Laboratoire national de santé, Microbiology, Microbial Genomics Platform	Anke Wienecke-Baldacchino et al
EPI_ISL_744592	Luxembourg/LNS7586283/2020	2020-11-29	Laboratoire national de santé, Microbiology, Virology	Laboratoire national de santé, Microbiology, Microbial Genomics Platform	Anke Wienecke-Baldacchino et al
EPI_ISL_744593	Luxembourg/LNS7588118/2020	2020-11-27	Laboratoire national de santé, Microbiology, Virology	Laboratoire national de santé, Microbiology, Microbial Genomics Platform	Anke Wienecke-Baldacchino et al
EPI_ISL_744594	Luxembourg/LNS7593111/2020	2020-10-26	Laboratoire national de santé, Microbiology, Virology	Laboratoire national de santé, Microbiology, Microbial Genomics Platform	Anke Wienecke-Baldacchino et al
EPI_ISL_744595	Luxembourg/LNS7593998/2020	2020-10-19	Laboratoire national de santé, Microbiology, Virology	Laboratoire national de santé, Microbiology, Microbial Genomics Platform	Anke Wienecke-Baldacchino et al
EPI_ISL_771090	Luxembourg/LNS7600165/2020	2020-12-27	Laboratoire national de santé, Microbiology, Virology	Laboratoire national de santé, Microbiology, Microbial Genomics Platform	Anke Wienecke-Baldacchino et al
EPI_ISL_744596	Luxembourg/LNS7601469/2020	2020-10-23	Laboratoire national de santé, Microbiology, Virology	Laboratoire national de santé, Microbiology, Microbial Genomics Platform	Anke Wienecke-Baldacchino et al
EPI_ISL_744597	Luxembourg/LNS7610614/2020	2020-10-23	Laboratoire national de santé, Microbiology, Virology	Laboratoire national de santé, Microbiology, Microbial Genomics Platform	Anke Wienecke-Baldacchino et al
EPI_ISL_744598	Luxembourg/LNS7615322/2020	2020-07-24	Laboratoire national de santé, Microbiology, Virology	Laboratoire national de santé, Microbiology, Microbial Genomics Platform	Anke Wienecke-Baldacchino et al
EPI_ISL_744599	Luxembourg/LNS7617595/2020	2020-10-16	Laboratoire national de santé, Microbiology, Virology	Laboratoire national de santé, Microbiology, Microbial Genomics Platform	Anke Wienecke-Baldacchino et al
EPI_ISL_770978	Luxembourg/LNS7619358/2020	2020-12-01	Laboratoire national de santé, Microbiology, Virology	Laboratoire national de santé, Microbiology, Microbial Genomics Platform	Anke Wienecke-Baldacchino et al
EPI_ISL_771000	Luxembourg/LNS7623802/2020	2020-12-02	Laboratoire national de santé, Microbiology, Virology	Laboratoire national de santé, Microbiology, Microbial Genomics Platform	Anke Wienecke-Baldacchino et al
EPI_ISL_744600	Luxembourg/LNS7627646/2020	2020-10-06	Laboratoire national de santé, Microbiology, Virology	Laboratoire national de santé, Microbiology, Microbial Genomics Platform	Anke Wienecke-Baldacchino et al
EPI_ISL_744601	Luxembourg/LNS7628344/2020	2020-10-20	Laboratoire national de santé, Microbiology, Virology	Laboratoire national de santé, Microbiology, Microbial Genomics Platform	Anke Wienecke-Baldacchino et al
EPI_ISL_744602	Luxembourg/LNS7630398/2020	2020-10-24	Laboratoire national de santé, Microbiology, Virology	Laboratoire national de santé, Microbiology, Microbial Genomics Platform	Anke Wienecke-Baldacchino et al
EPI_ISL_744603	Luxembourg/LNS7632775/2020	2020-11-19	Laboratoire national de santé, Microbiology, Virology	Laboratoire national de santé, Microbiology, Microbial Genomics Platform	Anke Wienecke-Baldacchino et al
EPI_ISL_744604	Luxembourg/LNS7638444/2020	2020-10-31	Laboratoire national de santé, Microbiology, Virology	Laboratoire national de santé, Microbiology, Microbial Genomics Platform	Anke Wienecke-Baldacchino et al
EPI_ISL_771122	Luxembourg/LNS7639610/2020	2020-12-28	Laboratoire national de santé, Microbiology, Virology	Laboratoire national de santé, Microbiology, Microbial Genomics Platform	Anke Wienecke-Baldacchino et al
EPI_ISL_429736	Luxembourg/LNS7640155/2020	2020-03-29	Laboratoire National de Sante, Microbiology, Virology	Laboratoire National de Sante, Microbiology, Epidemiology and Microbial Genomics	Anke Wienecke-Baldacchino et al
EPI_ISL_744605	Luxembourg/LNS7642204/2020	2020-12-17	Laboratoire national de santé, Microbiology, Virology	Laboratoire national de santé, Microbiology, Microbial Genomics Platform	Anke Wienecke-Baldacchino et al
EPI_ISL_744606	Luxembourg/LNS7643222/2020	2020-11-21	Laboratoire national de santé, Microbiology, Virology	Laboratoire national de santé, Microbiology, Microbial Genomics Platform	Anke Wienecke-Baldacchino et al
EPI_ISL_744607	Luxembourg/LNS7643605/2020	2020-10-26	Laboratoire national de santé, Microbiology, Virology	Laboratoire national de santé, Microbiology, Microbial Genomics Platform	Anke Wienecke-Baldacchino et al
EPI_ISL_770914	Luxembourg/LNS7652114/2020	2020-11-30	Laboratoire national de santé, Microbiology, Virology	Laboratoire national de santé, Microbiology, Microbial Genomics Platform	Anke Wienecke-Baldacchino et al
EPI_ISL_744608	Luxembourg/LNS7658808/2020	2020-11-21	Laboratoire national de santé, Microbiology, Virology	Laboratoire national de santé, Microbiology, Microbial Genomics Platform	Anke Wienecke-Baldacchino et al
EPI_ISL_744609	Luxembourg/LNS7659394/2020	2020-10-19	Laboratoire national de santé, Microbiology, Virology	Laboratoire national de santé, Microbiology, Microbial Genomics Platform	Anke Wienecke-Baldacchino et al
EPI_ISL_744610	Luxembourg/LNS7673816/2020	2020-10-26	Laboratoire national de santé, Microbiology, Virology	Laboratoire national de santé, Microbiology, Microbial Genomics Platform	Anke Wienecke-Baldacchino et al
EPI_ISL_744611	Luxembourg/LNS7680274/2020	2020-11-05	Laboratoire national de santé, Microbiology, Virology	Laboratoire national de santé, Microbiology, Microbial Genomics Platform	Anke Wienecke-Baldacchino et al
EPI_ISL_744612	Luxembourg/LNS7680363/2020	2020-10-20	Laboratoire national de santé, Microbiology, Virology	Laboratoire national de santé, Microbiology, Microbial Genomics Platform	Anke Wienecke-Baldacchino et al
EPI_ISL_744613	Luxembourg/LNS7680586/2020	2020-10-27	Laboratoire national de santé, Microbiology, Virology	Laboratoire national de santé, Microbiology, Microbial Genomics Platform	Anke Wienecke-Baldacchino et al
EPI_ISL_744614	Luxembourg/LNS7686105/2020	2020-11-19	Laboratoire national de santé, Microbiology, Virology	Laboratoire national de santé, Microbiology, Microbial Genomics Platform	Anke Wienecke-Baldacchino et al
EPI_ISL_744615	Luxembourg/LNS7686862/2020	2020-10-22	Laboratoire national de santé, Microbiology, Virology	Laboratoire national de santé, Microbiology, Microbial Genomics Platform	Anke Wienecke-Baldacchino et al
EPI_ISL_421736	Luxembourg/LNS7687858/2020	2020-03-17	Laboratoire National de Sante, Microbiology, Virology	Laboratoire National de Sante, Microbiology, Epidemiology and Microbial Genomics	Anke Wienecke-Baldacchino et al
EPI_ISL_744616	Luxembourg/LNS7693582/2020	2020-10-30	Laboratoire national de santé, Microbiology, Virology	Laboratoire national de santé, Microbiology, Microbial Genomics Platform	Anke Wienecke-Baldacchino et al
EPI_ISL_744617	Luxembourg/LNS7693672/2020	2020-10-30	Laboratoire national de santé, Microbiology, Virology	Laboratoire national de santé, Microbiology, Microbial Genomics Platform	Anke Wienecke-Baldacchino et al
EPI_ISL_744618	Luxembourg/LNS7705369/2020	2020-11-10	Laboratoire national de santé, Microbiology, Virology	Laboratoire national de santé, Microbiology, Microbial Genomics Platform	Anke Wienecke-Baldacchino et al
EPI_ISL_744619	Luxembourg/LNS7716837/2020	2020-10-27	Laboratoire national de santé, Microbiology, Virology	Laboratoire national de santé, Microbiology, Microbial Genomics Platform	Anke Wienecke-Baldacchino et al
EPI_ISL_744620	Luxembourg/LNS7719161/2020	2020-10-23	Laboratoire national de santé, Microbiology, Virology	Laboratoire national de santé, Microbiology, Microbial Genomics Platform	Anke Wienecke-Baldacchino et al
EPI_ISL_429769	Luxembourg/LNS7721101/2020	2020-03-28	Laboratoire National de Sante, Microbiology, Virology	Laboratoire National de Sante, Microbiology, Epidemiology and Microbial Genomics	Anke Wienecke-Baldacchino et al
EPI_ISL_744621	Luxembourg/LNS7724491/2020	2020-10-24	Laboratoire national de santé, Microbiology, Virology	Laboratoire national de santé, Microbiology, Microbial Genomics Platform	Anke Wienecke-Baldacchino et al
EPI_ISL_771013	Luxembourg/LNS7726435/2020	2020-12-02	Laboratoire national de santé, Microbiology, Virology	Laboratoire national de santé, Microbiology, Microbial Genomics Platform	Anke Wienecke-Baldacchino et al
EPI_ISL_744622	Luxembourg/LNS7727746/2020	2020-11-09	Laboratoire national de santé, Microbiology, Virology	Laboratoire national de santé, Microbiology, Microbial Genomics Platform	Anke Wienecke-Baldacchino et al
EPI_ISL_429785	Luxembourg/LNS7729363/2020	2020-04-09	Laboratoire National de Sante, Microbiology, Virology	Laboratoire National de Sante, Microbiology, Epidemiology and Microbial Genomics	Anke Wienecke-Baldacchino et al
EPI_ISL_744623	Luxembourg/LNS7729675/2020	2020-10-23	Laboratoire national de santé, Microbiology, Virology	Laboratoire national de santé, Microbiology, Microbial Genomics Platform	Anke Wienecke-Baldacchino et al
EPI_ISL_744624	Luxembourg/LNS7741644/2020	2020-11-03	Laboratoire national de santé, Microbiology, Virology	Laboratoire national de santé, Microbiology, Microbial Genomics Platform	Anke Wienecke-Baldacchino et al
EPI_ISL_744625	Luxembourg/LNS7744413/2020	2020-10-30	Laboratoire national de santé, Microbiology, Virology	Laboratoire national de santé, Microbiology, Microbial Genomics Platform	Anke Wienecke-Baldacchino et al
EPI_ISL_744626	Luxembourg/LNS7745026/2020	2020-10-24	Laboratoire national de santé, Microbiology, Virology	Laboratoire national de santé, Microbiology, Microbial Genomics Platform	Anke Wienecke-Baldacchino et al
EPI_ISL_744627	Luxembourg/LNS7748234/2020	2020-10-30	Laboratoire national de santé, Microbiology, Virology	Laboratoire national de santé, Microbiology, Microbial Genomics Platform	Anke Wienecke-Baldacchino et al
EPI_ISL_419595	Luxembourg/LNS7753431/2020	2020-03-12	Laboratoire National de Santé, Microbiology, Virology	Laboratoire National de Santé, Microbiology, Epidemiology and Microbial Genomics	Anke Wienecke-Baldacchino et al
EPI_ISL_744628	Luxembourg/LNS7760954/2020	2020-10-26	Laboratoire national de santé, Microbiology, Virology	Laboratoire national de santé, Microbiology, Microbial Genomics Platform	Anke Wienecke-Baldacchino et al
EPI_ISL_744629	Luxembourg/LNS7765858/2020	2020-11-16	Laboratoire national de santé, Microbiology, Virology	Laboratoire national de santé, Microbiology, Microbial Genomics Platform	Anke Wienecke-Baldacchino et al
EPI_ISL_744630	Luxembourg/LNS7775195/2020	2020-10-31	Laboratoire national de santé, Microbiology, Virology	Laboratoire national de santé, Microbiology, Microbial Genomics Platform	Anke Wienecke-Baldacchino et al
EPI_ISL_744631	Luxembourg/LNS7788775/2020	2020-06-30	Laboratoire national de santé, Microbiology, Virology	Laboratoire national de santé, Microbiology, Microbial Genomics Platform	Anke Wienecke-Baldacchino et al
EPI_ISL_744632	Luxembourg/LNS7793491/2020	2020-11-04	Laboratoire national de santé, Microbiology, Virology	Laboratoire national de santé, Microbiology, Microbial Genomics Platform	Anke Wienecke-Baldacchino et al
EPI_ISL_744633	Luxembourg/LNS7802129/2020	2020-10-09	Laboratoire national de santé, Microbiology, Virology	Laboratoire national de santé, Microbiology, Microbial Genomics Platform	Anke Wienecke-Baldacchino et al
EPI_ISL_744634	Luxembourg/LNS7808343/2020	2020-11-28	Laboratoire national de santé, Microbiology, Virology	Laboratoire national de santé, Microbiology, Microbial Genomics Platform	Anke Wienecke-Baldacchino et al
EPI_ISL_744635	Luxembourg/LNS7808479/2020	2020-11-28	Laboratoire national de santé, Microbiology, Virology	Laboratoire national de santé, Microbiology, Microbial Genomics Platform	Anke Wienecke-Baldacchino et al
EPI_ISL_744636	Luxembourg/LNS7809848/2020	2020-11-11	Laboratoire national de santé, Microbiology, Virology	Laboratoire national de santé, Microbiology, Microbial Genomics Platform	Anke Wienecke-Baldacchino et al
EPI_ISL_429793	Luxembourg/LNS7812353/2020	2020-03-27	Laboratoire National de Sante, Microbiology, Virology	Laboratoire National de Sante, Microbiology, Epidemiology and Microbial Genomics	Anke Wienecke-Baldacchino et al
EPI_ISL_744637	Luxembourg/LNS7817652/2020	2020-11-12	Laboratoire national de santé, Microbiology, Virology	Laboratoire national de santé, Microbiology, Microbial Genomics Platform	Anke Wienecke-Baldacchino et al
EPI_ISL_459906	Luxembourg/LNS7820945/2020	2020-05-18	Laboratoire National de Sante, Microbiology, Virology	Laboratoire National de Sante, Microbiology, Epidemiology and Microbial Genomics	Anke Wienecke-Baldacchino et al
EPI_ISL_744638	Luxembourg/LNS7831038/2020	2020-11-05	Laboratoire national de santé, Microbiology, Virology	Laboratoire national de santé, Microbiology, Microbial Genomics Platform	Anke Wienecke-Baldacchino et al
EPI_ISL_744639	Luxembourg/LNS7832954/2020	2020-10-26	Laboratoire national de santé, Microbiology, Virology	Laboratoire national de santé, Microbiology, Microbial Genomics Platform	Anke Wienecke-Baldacchino et al
EPI_ISL_428940	Luxembourg/LNS7841004/2020	2020-04-02	Laboratoire National de Sante, Microbiology, Virology	Laboratoire National de Sante, Microbiology, Epidemiology and Microbial Genomics	Anke Wienecke-Baldacchino et al
EPI_ISL_744640	Luxembourg/LNS7841987/2020	2020-10-26	Laboratoire national de santé, Microbiology, Virology	Laboratoire national de santé, Microbiology, Microbial Genomics Platform	Anke Wienecke-Baldacchino et al
EPI_ISL_744641	Luxembourg/LNS7844504/2020	2020-10-22	Laboratoire national de santé, Microbiology, Virology	Laboratoire national de santé, Microbiology, Microbial Genomics Platform	Anke Wienecke-Baldacchino et al
EPI_ISL_744642	Luxembourg/LNS7844782/2020	2020-10-26	Laboratoire national de santé, Microbiology, Virology	Laboratoire national de santé, Microbiology, Microbial Genomics Platform	Anke Wienecke-Baldacchino et al
EPI_ISL_744643	Luxembourg/LNS7851926/2020	2020-11-08	Laboratoire national de santé, Microbiology, Virology	Laboratoire national de santé, Microbiology, Microbial Genomics Platform	Anke Wienecke-Baldacchino et al
EPI_ISL_771116	Luxembourg/LNS7860492/2020	2020-12-27	Laboratoire national de santé, Microbiology, Virology	Laboratoire national de santé, Microbiology, Microbial Genomics Platform	Anke Wienecke-Baldacchino et al
EPI_ISL_429720	Luxembourg/LNS7863981/2020	2020-03-26	Laboratoire National de Sante, Microbiology, Virology	Laboratoire National de Sante, Microbiology, Epidemiology and Microbial Genomics	Anke Wienecke-Baldacchino et al
EPI_ISL_744644	Luxembourg/LNS7866229/2020	2020-03-28	Laboratoire national de santé, Microbiology, Virology	Laboratoire national de santé, Microbiology, Microbial Genomics Platform	Anke Wienecke-Baldacchino et al
EPI_ISL_419596	Luxembourg/LNS7866283/2020	2020-03-12	Laboratoire National de Santé, Microbiology, Virology	Laboratoire National de Santé, Microbiology, Epidemiology and Microbial Genomics	Anke Wienecke-Baldacchino et al
EPI_ISL_744645	Luxembourg/LNS7874511/2020	2020-11-11	Laboratoire national de santé, Microbiology, Virology	Laboratoire national de santé, Microbiology, Microbial Genomics Platform	Anke Wienecke-Baldacchino et al
EPI_ISL_744646	Luxembourg/LNS7878146/2020	2020-10-20	Laboratoire national de santé, Microbiology, Virology	Laboratoire national de santé, Microbiology, Microbial Genomics Platform	Anke Wienecke-Baldacchino et al
EPI_ISL_744647	Luxembourg/LNS7884944/2020	2020-11-14	Laboratoire national de santé, Microbiology, Virology	Laboratoire national de santé, Microbiology, Microbial Genomics Platform	Anke Wienecke-Baldacchino et al
EPI_ISL_744648	Luxembourg/LNS7891598/2020	2020-11-17	Laboratoire national de santé, Microbiology, Virology	Laboratoire national de santé, Microbiology, Microbial Genomics Platform	Anke Wienecke-Baldacchino et al
EPI_ISL_744649	Luxembourg/LNS7892400/2020	2020-10-30	Laboratoire national de santé, Microbiology, Virology	Laboratoire national de santé, Microbiology, Microbial Genomics Platform	Anke Wienecke-Baldacchino et al
EPI_ISL_744650	Luxembourg/LNS7903628/2020	2020-10-23	Laboratoire national de santé, Microbiology, Virology	Laboratoire national de santé, Microbiology, Microbial Genomics Platform	Anke Wienecke-Baldacchino et al
EPI_ISL_770969	Luxembourg/LNS7903820/2020	2020-11-30	Laboratoire national de santé, Microbiology, Virology	Laboratoire national de santé, Microbiology, Microbial Genomics Platform	Anke Wienecke-Baldacchino et al
EPI_ISL_744651	Luxembourg/LNS7906573/2020	2020-10-29	Laboratoire national de santé, Microbiology, Virology	Laboratoire national de santé, Microbiology, Microbial Genomics Platform	Anke Wienecke-Baldacchino et al
EPI_ISL_744652	Luxembourg/LNS7907966/2020	2020-10-23	Laboratoire national de santé, Microbiology, Virology	Laboratoire national de santé, Microbiology, Microbial Genomics Platform	Anke Wienecke-Baldacchino et al
EPI_ISL_744653	Luxembourg/LNS7911820/2020	2020-10-15	Laboratoire national de santé, Microbiology, Virology	Laboratoire national de santé, Microbiology, Microbial Genomics Platform	Anke Wienecke-Baldacchino et al
EPI_ISL_421757	Luxembourg/LNS7914820/2020	2020-03-17	Laboratoire National de Sante, Microbiology, Virology	Laboratoire National de Sante, Microbiology, Epidemiology and Microbial Genomics	Anke Wienecke-Baldacchino et al
EPI_ISL_744654	Luxembourg/LNS7915037/2020	2020-11-09	Laboratoire national de santé, Microbiology, Virology	Laboratoire national de santé, Microbiology, Microbial Genomics Platform	Anke Wienecke-Baldacchino et al
EPI_ISL_419597	Luxembourg/LNS7928872/2020	2020-03-15	Laboratoire National de Santé, Microbiology, Virology	Laboratoire National de Santé, Microbiology, Epidemiology and Microbial Genomics	Anke Wienecke-Baldacchino et al
EPI_ISL_744655	Luxembourg/LNS7930773/2020	2020-10-26	Laboratoire national de santé, Microbiology, Virology	Laboratoire national de santé, Microbiology, Microbial Genomics Platform	Anke Wienecke-Baldacchino et al
EPI_ISL_744656	Luxembourg/LNS7934541/2020	2020-11-16	Laboratoire national de santé, Microbiology, Virology	Laboratoire national de santé, Microbiology, Microbial Genomics Platform	Anke Wienecke-Baldacchino et al
EPI_ISL_770938	Luxembourg/LNS7935054/2020	2020-11-30	Laboratoire national de santé, Microbiology, Virology	Laboratoire national de santé, Microbiology, Microbial Genomics Platform	Anke Wienecke-Baldacchino et al
EPI_ISL_744657	Luxembourg/LNS7936669/2020	2020-11-19	Laboratoire national de santé, Microbiology, Virology	Laboratoire national de santé, Microbiology, Microbial Genomics Platform	Anke Wienecke-Baldacchino et al
EPI_ISL_744658	Luxembourg/LNS7937572/2020	2020-10-27	Laboratoire national de santé, Microbiology, Virology	Laboratoire national de santé, Microbiology, Microbial Genomics Platform	Anke Wienecke-Baldacchino et al
EPI_ISL_744659	Luxembourg/LNS7948120/2020	2020-11-02	Laboratoire national de santé, Microbiology, Virology	Laboratoire national de santé, Microbiology, Microbial Genomics Platform	Anke Wienecke-Baldacchino et al
EPI_ISL_744660	Luxembourg/LNS7948422/2020	2020-10-19	Laboratoire national de santé, Microbiology, Virology	Laboratoire national de santé, Microbiology, Microbial Genomics Platform	Anke Wienecke-Baldacchino et al
EPI_ISL_744661	Luxembourg/LNS7953037/2020	2020-11-14	Laboratoire national de santé, Microbiology, Virology	Laboratoire national de santé, Microbiology, Microbial Genomics Platform	Anke Wienecke-Baldacchino et al
EPI_ISL_421734	Luxembourg/LNS7970956/2020	2020-03-17	Laboratoire National de Sante, Microbiology, Virology	Laboratoire National de Sante, Microbiology, Epidemiology and Microbial Genomics	Anke Wienecke-Baldacchino et al
EPI_ISL_744662	Luxembourg/LNS7974800/2020	2020-10-26	Laboratoire national de santé, Microbiology, Virology	Laboratoire national de santé, Microbiology, Microbial Genomics Platform	Anke Wienecke-Baldacchino et al
EPI_ISL_744663	Luxembourg/LNS7977901/2020	2020-10-15	Laboratoire national de santé, Microbiology, Virology	Laboratoire national de santé, Microbiology, Microbial Genomics Platform	Anke Wienecke-Baldacchino et al
EPI_ISL_744664	Luxembourg/LNS7983594/2020	2020-10-26	Laboratoire national de santé, Microbiology, Virology	Laboratoire national de santé, Microbiology, Microbial Genomics Platform	Anke Wienecke-Baldacchino et al
EPI_ISL_771085	Luxembourg/LNS7985101/2020	2020-12-24	Laboratoire national de santé, Microbiology, Virology	Laboratoire national de santé, Microbiology, Microbial Genomics Platform	Anke Wienecke-Baldacchino et al
EPI_ISL_744665	Luxembourg/LNS7986348/2020	2020-11-26	Laboratoire national de santé, Microbiology, Virology	Laboratoire national de santé, Microbiology, Microbial Genomics Platform	Anke Wienecke-Baldacchino et al
EPI_ISL_744666	Luxembourg/LNS7990137/2020	2020-10-25	Laboratoire national de santé, Microbiology, Virology	Laboratoire national de santé, Microbiology, Microbial Genomics Platform	Anke Wienecke-Baldacchino et al
EPI_ISL_421753	Luxembourg/LNS7991123/2020	2020-03-17	Laboratoire National de Sante, Microbiology, Virology	Laboratoire National de Sante, Microbiology, Epidemiology and Microbial Genomics	Anke Wienecke-Baldacchino et al
EPI_ISL_744667	Luxembourg/LNS7994655/2020	2020-11-17	Laboratoire national de santé, Microbiology, Virology	Laboratoire national de santé, Microbiology, Microbial Genomics Platform	Anke Wienecke-Baldacchino et al
EPI_ISL_770892	Luxembourg/LNS7998697/2020	2020-12-01	Laboratoire national de santé, Microbiology, Virology	Laboratoire national de santé, Microbiology, Microbial Genomics Platform	Anke Wienecke-Baldacchino et al
EPI_ISL_744668	Luxembourg/LNS8005266/2020	2020-10-31	Laboratoire national de santé, Microbiology, Virology	Laboratoire national de santé, Microbiology, Microbial Genomics Platform	Anke Wienecke-Baldacchino et al
EPI_ISL_744669	Luxembourg/LNS8007299/2020	2020-10-27	Laboratoire national de santé, Microbiology, Virology	Laboratoire national de santé, Microbiology, Microbial Genomics Platform	Anke Wienecke-Baldacchino et al
EPI_ISL_744670	Luxembourg/LNS8012882/2020	2020-10-23	Laboratoire national de santé, Microbiology, Virology	Laboratoire national de santé, Microbiology, Microbial Genomics Platform	Anke Wienecke-Baldacchino et al
EPI_ISL_744671	Luxembourg/LNS8017005/2020	2020-11-06	Laboratoire national de santé, Microbiology, Virology	Laboratoire national de santé, Microbiology, Microbial Genomics Platform	Anke Wienecke-Baldacchino et al
EPI_ISL_744672	Luxembourg/LNS8019108/2020	2020-11-05	Laboratoire national de santé, Microbiology, Virology	Laboratoire national de santé, Microbiology, Microbial Genomics Platform	Anke Wienecke-Baldacchino et al
EPI_ISL_744673	Luxembourg/LNS8040373/2020	2020-11-05	Laboratoire national de santé, Microbiology, Virology	Laboratoire national de santé, Microbiology, Microbial Genomics Platform	Anke Wienecke-Baldacchino et al
EPI_ISL_771110	Luxembourg/LNS8042017/2020	2020-12-21	Laboratoire national de santé, Microbiology, Virology	Laboratoire national de santé, Microbiology, Microbial Genomics Platform	Anke Wienecke-Baldacchino et al
EPI_ISL_744674	Luxembourg/LNS8043806/2020	2020-10-23	Laboratoire national de santé, Microbiology, Virology	Laboratoire national de santé, Microbiology, Microbial Genomics Platform	Anke Wienecke-Baldacchino et al
EPI_ISL_770955	Luxembourg/LNS8056927/2020	2020-12-01	Laboratoire national de santé, Microbiology, Virology	Laboratoire national de santé, Microbiology, Microbial Genomics Platform	Anke Wienecke-Baldacchino et al
EPI_ISL_744675	Luxembourg/LNS8064090/2020	2020-11-01	Laboratoire national de santé, Microbiology, Virology	Laboratoire national de santé, Microbiology, Microbial Genomics Platform	Anke Wienecke-Baldacchino et al
EPI_ISL_770851	Luxembourg/LNS8066882/2020	2020-12-28	Laboratoire national de santé, Microbiology, Virology	Laboratoire national de santé, Microbiology, Microbial Genomics Platform	Anke Wienecke-Baldacchino et al
EPI_ISL_744676	Luxembourg/LNS8070453/2020	2020-12-18	Laboratoire national de santé, Microbiology, Virology	Laboratoire national de santé, Microbiology, Microbial Genomics Platform	Anke Wienecke-Baldacchino et al
EPI_ISL_744677	Luxembourg/LNS8070927/2020	2020-11-24	Laboratoire national de santé, Microbiology, Virology	Laboratoire national de santé, Microbiology, Microbial Genomics Platform	Anke Wienecke-Baldacchino et al
EPI_ISL_744678	Luxembourg/LNS8076261/2020	2020-11-11	Laboratoire national de santé, Microbiology, Virology	Laboratoire national de santé, Microbiology, Microbial Genomics Platform	Anke Wienecke-Baldacchino et al
EPI_ISL_744679	Luxembourg/LNS8076949/2020	2020-10-19	Laboratoire national de santé, Microbiology, Virology	Laboratoire national de santé, Microbiology, Microbial Genomics Platform	Anke Wienecke-Baldacchino et al
EPI_ISL_744680	Luxembourg/LNS8077542/2020	2020-11-02	Laboratoire national de santé, Microbiology, Virology	Laboratoire national de santé, Microbiology, Microbial Genomics Platform	Anke Wienecke-Baldacchino et al
EPI_ISL_771103	Luxembourg/LNS8080814/2020	2020-12-21	Laboratoire national de santé, Microbiology, Virology	Laboratoire national de santé, Microbiology, Microbial Genomics Platform	Anke Wienecke-Baldacchino et al
EPI_ISL_744681	Luxembourg/LNS8092973/2020	2020-07-02	Laboratoire national de santé, Microbiology, Virology	Laboratoire national de santé, Microbiology, Microbial Genomics Platform	Anke Wienecke-Baldacchino et al
EPI_ISL_744682	Luxembourg/LNS8100747/2020	2020-10-19	Laboratoire national de santé, Microbiology, Virology	Laboratoire national de santé, Microbiology, Microbial Genomics Platform	Anke Wienecke-Baldacchino et al
EPI_ISL_744683	Luxembourg/LNS8105664/2020	2020-10-31	Laboratoire national de santé, Microbiology, Virology	Laboratoire national de santé, Microbiology, Microbial Genomics Platform	Anke Wienecke-Baldacchino et al
EPI_ISL_771048	Luxembourg/LNS8111781/2020	2020-12-26	Laboratoire national de santé, Microbiology, Virology	Laboratoire national de santé, Microbiology, Microbial Genomics Platform	Anke Wienecke-Baldacchino et al
EPI_ISL_744684	Luxembourg/LNS8114560/2020	2020-11-03	Laboratoire national de santé, Microbiology, Virology	Laboratoire national de santé, Microbiology, Microbial Genomics Platform	Anke Wienecke-Baldacchino et al
EPI_ISL_744685	Luxembourg/LNS8117508/2020	2020-10-26	Laboratoire national de santé, Microbiology, Virology	Laboratoire national de santé, Microbiology, Microbial Genomics Platform	Anke Wienecke-Baldacchino et al
EPI_ISL_744686	Luxembourg/LNS8120658/2020	2020-11-02	Laboratoire national de santé, Microbiology, Virology	Laboratoire national de santé, Microbiology, Microbial Genomics Platform	Anke Wienecke-Baldacchino et al
EPI_ISL_421756	Luxembourg/LNS8124566/2020	2020-03-17	Laboratoire National de Sante, Microbiology, Virology	Laboratoire National de Sante, Microbiology, Epidemiology and Microbial Genomics	Anke Wienecke-Baldacchino et al
EPI_ISL_744687	Luxembourg/LNS8137479/2020	2020-10-25	Laboratoire national de santé, Microbiology, Virology	Laboratoire national de santé, Microbiology, Microbial Genomics Platform	Anke Wienecke-Baldacchino et al
EPI_ISL_744688	Luxembourg/LNS8141064/2020	2020-10-12	Laboratoire national de santé, Microbiology, Virology	Laboratoire national de santé, Microbiology, Microbial Genomics Platform	Anke Wienecke-Baldacchino et al
EPI_ISL_744689	Luxembourg/LNS8152962/2020	2020-11-23	Laboratoire national de santé, Microbiology, Virology	Laboratoire national de santé, Microbiology, Microbial Genomics Platform	Anke Wienecke-Baldacchino et al
EPI_ISL_744690	Luxembourg/LNS8157144/2020	2020-10-21	Laboratoire national de santé, Microbiology, Virology	Laboratoire national de santé, Microbiology, Microbial Genomics Platform	Anke Wienecke-Baldacchino et al
EPI_ISL_744691	Luxembourg/LNS8158900/2020	2020-11-25	Laboratoire national de santé, Microbiology, Virology	Laboratoire national de santé, Microbiology, Microbial Genomics Platform	Anke Wienecke-Baldacchino et al
EPI_ISL_771134	Luxembourg/LNS8161447/2020	2020-12-28	Laboratoire national de santé, Microbiology, Virology	Laboratoire national de santé, Microbiology, Microbial Genomics Platform	Anke Wienecke-Baldacchino et al
EPI_ISL_744692	Luxembourg/LNS8164067/2020	2020-11-19	Laboratoire national de santé, Microbiology, Virology	Laboratoire national de santé, Microbiology, Microbial Genomics Platform	Anke Wienecke-Baldacchino et al
EPI_ISL_744693	Luxembourg/LNS8164261/2020	2020-10-19	Laboratoire national de santé, Microbiology, Virology	Laboratoire national de santé, Microbiology, Microbial Genomics Platform	Anke Wienecke-Baldacchino et al
EPI_ISL_429758	Luxembourg/LNS8167314/2020	2020-03-24	Laboratoire National de Sante, Microbiology, Virology	Laboratoire National de Sante, Microbiology, Epidemiology and Microbial Genomics	Anke Wienecke-Baldacchino et al
EPI_ISL_744694	Luxembourg/LNS8172443/2020	2020-10-26	Laboratoire national de santé, Microbiology, Virology	Laboratoire national de santé, Microbiology, Microbial Genomics Platform	Anke Wienecke-Baldacchino et al
EPI_ISL_744695	Luxembourg/LNS8175845/2020	2020-11-06	Laboratoire national de santé, Microbiology, Virology	Laboratoire national de santé, Microbiology, Microbial Genomics Platform	Anke Wienecke-Baldacchino et al
EPI_ISL_744696	Luxembourg/LNS8176465/2020	2020-07-13	Laboratoire national de santé, Microbiology, Virology	Laboratoire national de santé, Microbiology, Microbial Genomics Platform	Anke Wienecke-Baldacchino et al
EPI_ISL_744697	Luxembourg/LNS8177468/2020	2020-10-23	Laboratoire national de santé, Microbiology, Virology	Laboratoire national de santé, Microbiology, Microbial Genomics Platform	Anke Wienecke-Baldacchino et al
EPI_ISL_744698	Luxembourg/LNS8179404/2020	2020-11-24	Laboratoire national de santé, Microbiology, Virology	Laboratoire national de santé, Microbiology, Microbial Genomics Platform	Anke Wienecke-Baldacchino et al
EPI_ISL_744699	Luxembourg/LNS8187762/2020	2020-10-22	Laboratoire national de santé, Microbiology, Virology	Laboratoire national de santé, Microbiology, Microbial Genomics Platform	Anke Wienecke-Baldacchino et al
EPI_ISL_419598	Luxembourg/LNS8188502/2020	2020-03-14	Laboratoire National de Santé, Microbiology, Virology	Laboratoire National de Santé, Microbiology, Epidemiology and Microbial Genomics	Anke Wienecke-Baldacchino et al
EPI_ISL_744700	Luxembourg/LNS8189784/2020	2020-10-19	Laboratoire national de santé, Microbiology, Virology	Laboratoire national de santé, Microbiology, Microbial Genomics Platform	Anke Wienecke-Baldacchino et al
EPI_ISL_744701	Luxembourg/LNS8194078/2020	2020-10-31	Laboratoire national de santé, Microbiology, Virology	Laboratoire national de santé, Microbiology, Microbial Genomics Platform	Anke Wienecke-Baldacchino et al
EPI_ISL_744702	Luxembourg/LNS8198863/2020	2020-11-14	Laboratoire national de santé, Microbiology, Virology	Laboratoire national de santé, Microbiology, Microbial Genomics Platform	Anke Wienecke-Baldacchino et al
EPI_ISL_770996	Luxembourg/LNS8199676/2020	2020-12-01	Laboratoire national de santé, Microbiology, Virology	Laboratoire national de santé, Microbiology, Microbial Genomics Platform	Anke Wienecke-Baldacchino et al
EPI_ISL_744703	Luxembourg/LNS8204416/2020	2020-10-19	Laboratoire national de santé, Microbiology, Virology	Laboratoire national de santé, Microbiology, Microbial Genomics Platform	Anke Wienecke-Baldacchino et al
EPI_ISL_744704	Luxembourg/LNS8213159/2020	2020-11-17	Laboratoire national de santé, Microbiology, Virology	Laboratoire national de santé, Microbiology, Microbial Genomics Platform	Anke Wienecke-Baldacchino et al
EPI_ISL_744705	Luxembourg/LNS8217011/2020	2020-10-29	Laboratoire national de santé, Microbiology, Virology	Laboratoire national de santé, Microbiology, Microbial Genomics Platform	Anke Wienecke-Baldacchino et al
EPI_ISL_744706	Luxembourg/LNS8230662/2020	2020-10-22	Laboratoire national de santé, Microbiology, Virology	Laboratoire national de santé, Microbiology, Microbial Genomics Platform	Anke Wienecke-Baldacchino et al
EPI_ISL_744707	Luxembourg/LNS8235233/2020	2020-11-29	Laboratoire national de santé, Microbiology, Virology	Laboratoire national de santé, Microbiology, Microbial Genomics Platform	Anke Wienecke-Baldacchino et al
EPI_ISL_744708	Luxembourg/LNS8245232/2020	2020-11-18	Laboratoire national de santé, Microbiology, Virology	Laboratoire national de santé, Microbiology, Microbial Genomics Platform	Anke Wienecke-Baldacchino et al
EPI_ISL_744709	Luxembourg/LNS8249021/2020	2020-11-12	Laboratoire national de santé, Microbiology, Virology	Laboratoire national de santé, Microbiology, Microbial Genomics Platform	Anke Wienecke-Baldacchino et al
EPI_ISL_771147	Luxembourg/LNS8256527/2020	2020-12-29	Laboratoire national de santé, Microbiology, Virology	Laboratoire national de santé, Microbiology, Microbial Genomics Platform	Anke Wienecke-Baldacchino et al
EPI_ISL_434491	Luxembourg/LNS8258882/2020	2020-04-14	Laboratoire National de Sante, Microbiology, Virology	Laboratoire National de Sante, Microbiology, Epidemiology and Microbial Genomics	Anke Wienecke-Baldacchino et al
EPI_ISL_744710	Luxembourg/LNS8260222/2020	2020-10-26	Laboratoire national de santé, Microbiology, Virology	Laboratoire national de santé, Microbiology, Microbial Genomics Platform	Anke Wienecke-Baldacchino et al
EPI_ISL_744711	Luxembourg/LNS8265593/2020	2020-07-16	Laboratoire national de santé, Microbiology, Virology	Laboratoire national de santé, Microbiology, Microbial Genomics Platform	Anke Wienecke-Baldacchino et al
EPI_ISL_771120	Luxembourg/LNS8282542/2020	2020-12-27	Laboratoire national de santé, Microbiology, Virology	Laboratoire national de santé, Microbiology, Microbial Genomics Platform	Anke Wienecke-Baldacchino et al
EPI_ISL_744712	Luxembourg/LNS8287433/2020	2020-11-02	Laboratoire national de santé, Microbiology, Virology	Laboratoire national de santé, Microbiology, Microbial Genomics Platform	Anke Wienecke-Baldacchino et al
EPI_ISL_744713	Luxembourg/LNS8287925/2020	2020-10-29	Laboratoire national de santé, Microbiology, Virology	Laboratoire national de santé, Microbiology, Microbial Genomics Platform	Anke Wienecke-Baldacchino et al
EPI_ISL_744714	Luxembourg/LNS8292645/2020	2020-11-27	Laboratoire national de santé, Microbiology, Virology	Laboratoire national de santé, Microbiology, Microbial Genomics Platform	Anke Wienecke-Baldacchino et al
EPI_ISL_744715	Luxembourg/LNS8299549/2020	2020-11-24	Laboratoire national de santé, Microbiology, Virology	Laboratoire national de santé, Microbiology, Microbial Genomics Platform	Anke Wienecke-Baldacchino et al
EPI_ISL_771038	Luxembourg/LNS8312536/2020	2020-12-02	Laboratoire national de santé, Microbiology, Virology	Laboratoire national de santé, Microbiology, Microbial Genomics Platform	Anke Wienecke-Baldacchino et al
EPI_ISL_744716	Luxembourg/LNS8313411/2020	2020-10-20	Laboratoire national de santé, Microbiology, Virology	Laboratoire national de santé, Microbiology, Microbial Genomics Platform	Anke Wienecke-Baldacchino et al
EPI_ISL_744717	Luxembourg/LNS8314674/2020	2020-11-21	Laboratoire national de santé, Microbiology, Virology	Laboratoire national de santé, Microbiology, Microbial Genomics Platform	Anke Wienecke-Baldacchino et al
EPI_ISL_429788	Luxembourg/LNS8323413/2020	2020-03-27	Laboratoire National de Sante, Microbiology, Virology	Laboratoire National de Sante, Microbiology, Epidemiology and Microbial Genomics	Anke Wienecke-Baldacchino et al
EPI_ISL_744718	Luxembourg/LNS8325961/2020	2020-10-26	Laboratoire national de santé, Microbiology, Virology	Laboratoire national de santé, Microbiology, Microbial Genomics Platform	Anke Wienecke-Baldacchino et al
EPI_ISL_744719	Luxembourg/LNS8330290/2020	2020-07-27	Laboratoire national de santé, Microbiology, Virology	Laboratoire national de santé, Microbiology, Microbial Genomics Platform	Anke Wienecke-Baldacchino et al
EPI_ISL_744720	Luxembourg/LNS8330596/2020	2020-07-14	Laboratoire national de santé, Microbiology, Virology	Laboratoire national de santé, Microbiology, Microbial Genomics Platform	Anke Wienecke-Baldacchino et al
EPI_ISL_744721	Luxembourg/LNS8332571/2020	2020-10-23	Laboratoire national de santé, Microbiology, Virology	Laboratoire national de santé, Microbiology, Microbial Genomics Platform	Anke Wienecke-Baldacchino et al
EPI_ISL_744722	Luxembourg/LNS8340197/2020	2020-10-28	Laboratoire national de santé, Microbiology, Virology	Laboratoire national de santé, Microbiology, Microbial Genomics Platform	Anke Wienecke-Baldacchino et al
EPI_ISL_744723	Luxembourg/LNS8340264/2020	2020-03-20	Laboratoire national de santé, Microbiology, Virology	Laboratoire national de santé, Microbiology, Microbial Genomics Platform	Anke Wienecke-Baldacchino et al
EPI_ISL_744724	Luxembourg/LNS8345736/2020	2020-06-28	Laboratoire national de santé, Microbiology, Virology	Laboratoire national de santé, Microbiology, Microbial Genomics Platform	Anke Wienecke-Baldacchino et al
EPI_ISL_770925	Luxembourg/LNS8348160/2020	2020-11-29	Laboratoire national de santé, Microbiology, Virology	Laboratoire national de santé, Microbiology, Microbial Genomics Platform	Anke Wienecke-Baldacchino et al
EPI_ISL_744725	Luxembourg/LNS8357267/2020	2020-11-13	Laboratoire national de santé, Microbiology, Virology	Laboratoire national de santé, Microbiology, Microbial Genomics Platform	Anke Wienecke-Baldacchino et al
EPI_ISL_744726	Luxembourg/LNS8359141/2020	2020-10-27	Laboratoire national de santé, Microbiology, Virology	Laboratoire national de santé, Microbiology, Microbial Genomics Platform	Anke Wienecke-Baldacchino et al
EPI_ISL_744727	Luxembourg/LNS8359656/2020	2020-10-22	Laboratoire national de santé, Microbiology, Virology	Laboratoire national de santé, Microbiology, Microbial Genomics Platform	Anke Wienecke-Baldacchino et al
EPI_ISL_429796	Luxembourg/LNS8367209/2020	2020-04-08	Laboratoire National de Sante, Microbiology, Virology	Laboratoire National de Sante, Microbiology, Epidemiology and Microbial Genomics	Anke Wienecke-Baldacchino et al
EPI_ISL_744728	Luxembourg/LNS8367919/2020	2020-11-21	Laboratoire national de santé, Microbiology, Virology	Laboratoire national de santé, Microbiology, Microbial Genomics Platform	Anke Wienecke-Baldacchino et al
EPI_ISL_744729	Luxembourg/LNS8369120/2020	2020-10-31	Laboratoire national de santé, Microbiology, Virology	Laboratoire national de santé, Microbiology, Microbial Genomics Platform	Anke Wienecke-Baldacchino et al
EPI_ISL_771054	Luxembourg/LNS8374303/2020	2020-12-22	Laboratoire national de santé, Microbiology, Virology	Laboratoire national de santé, Microbiology, Microbial Genomics Platform	Anke Wienecke-Baldacchino et al
EPI_ISL_744730	Luxembourg/LNS8376337/2020	2020-11-20	Laboratoire national de santé, Microbiology, Virology	Laboratoire national de santé, Microbiology, Microbial Genomics Platform	Anke Wienecke-Baldacchino et al
EPI_ISL_744731	Luxembourg/LNS8379999/2020	2020-10-26	Laboratoire national de santé, Microbiology, Virology	Laboratoire national de santé, Microbiology, Microbial Genomics Platform	Anke Wienecke-Baldacchino et al
EPI_ISL_744732	Luxembourg/LNS8387253/2020	2020-11-02	Laboratoire national de santé, Microbiology, Virology	Laboratoire national de santé, Microbiology, Microbial Genomics Platform	Anke Wienecke-Baldacchino et al
EPI_ISL_744733	Luxembourg/LNS8411846/2020	2020-10-31	Laboratoire national de santé, Microbiology, Virology	Laboratoire national de santé, Microbiology, Microbial Genomics Platform	Anke Wienecke-Baldacchino et al
EPI_ISL_744734	Luxembourg/LNS8419054/2020	2020-12-16	Laboratoire national de santé, Microbiology, Virology	Laboratoire national de santé, Microbiology, Microbial Genomics Platform	Anke Wienecke-Baldacchino et al
EPI_ISL_744735	Luxembourg/LNS8423696/2020	2020-10-27	Laboratoire national de santé, Microbiology, Virology	Laboratoire national de santé, Microbiology, Microbial Genomics Platform	Anke Wienecke-Baldacchino et al
EPI_ISL_744736	Luxembourg/LNS8426803/2020	2020-10-26	Laboratoire national de santé, Microbiology, Virology	Laboratoire national de santé, Microbiology, Microbial Genomics Platform	Anke Wienecke-Baldacchino et al
EPI_ISL_770884	Luxembourg/LNS8432267/2020	2020-12-22	Laboratoire national de santé, Microbiology, Virology	Laboratoire national de santé, Microbiology, Microbial Genomics Platform	Anke Wienecke-Baldacchino et al
EPI_ISL_744737	Luxembourg/LNS8434558/2020	2020-11-26	Laboratoire national de santé, Microbiology, Virology	Laboratoire national de santé, Microbiology, Microbial Genomics Platform	Anke Wienecke-Baldacchino et al
EPI_ISL_744738	Luxembourg/LNS8437124/2020	2020-10-20	Laboratoire national de santé, Microbiology, Virology	Laboratoire national de santé, Microbiology, Microbial Genomics Platform	Anke Wienecke-Baldacchino et al
EPI_ISL_744739	Luxembourg/LNS8453294/2020	2020-11-15	Laboratoire national de santé, Microbiology, Virology	Laboratoire national de santé, Microbiology, Microbial Genomics Platform	Anke Wienecke-Baldacchino et al
EPI_ISL_744740	Luxembourg/LNS8457551/2020	2020-11-18	Laboratoire national de santé, Microbiology, Virology	Laboratoire national de santé, Microbiology, Microbial Genomics Platform	Anke Wienecke-Baldacchino et al
EPI_ISL_744741	Luxembourg/LNS8462691/2020	2020-10-20	Laboratoire national de santé, Microbiology, Virology	Laboratoire national de santé, Microbiology, Microbial Genomics Platform	Anke Wienecke-Baldacchino et al
EPI_ISL_771043	Luxembourg/LNS8464361/2020	2020-12-22	Laboratoire national de santé, Microbiology, Virology	Laboratoire national de santé, Microbiology, Microbial Genomics Platform	Anke Wienecke-Baldacchino et al
EPI_ISL_744742	Luxembourg/LNS8467500/2020	2020-11-02	Laboratoire national de santé, Microbiology, Virology	Laboratoire national de santé, Microbiology, Microbial Genomics Platform	Anke Wienecke-Baldacchino et al
EPI_ISL_744743	Luxembourg/LNS8470846/2020	2020-11-21	Laboratoire national de santé, Microbiology, Virology	Laboratoire national de santé, Microbiology, Microbial Genomics Platform	Anke Wienecke-Baldacchino et al
EPI_ISL_744744	Luxembourg/LNS8483681/2020	2020-10-27	Laboratoire national de santé, Microbiology, Virology	Laboratoire national de santé, Microbiology, Microbial Genomics Platform	Anke Wienecke-Baldacchino et al
EPI_ISL_744745	Luxembourg/LNS8485600/2020	2020-10-23	Laboratoire national de santé, Microbiology, Virology	Laboratoire national de santé, Microbiology, Microbial Genomics Platform	Anke Wienecke-Baldacchino et al
EPI_ISL_744746	Luxembourg/LNS8485858/2020	2020-11-06	Laboratoire national de santé, Microbiology, Virology	Laboratoire national de santé, Microbiology, Microbial Genomics Platform	Anke Wienecke-Baldacchino et al
EPI_ISL_417532	Luxembourg/LNS8489624/2020	2020-03-18	Laboratoire Nationale de Santé, Microbiology, Virology	Laboratoire Nationale de Santé, Microbiology, Epidemiology and Microbial Genomics	Anke Wienecke-Baldacchino et al
EPI_ISL_744747	Luxembourg/LNS8489630/2020	2020-11-23	Laboratoire national de santé, Microbiology, Virology	Laboratoire national de santé, Microbiology, Microbial Genomics Platform	Anke Wienecke-Baldacchino et al
EPI_ISL_744748	Luxembourg/LNS8492581/2020	2020-11-14	Laboratoire national de santé, Microbiology, Virology	Laboratoire national de santé, Microbiology, Microbial Genomics Platform	Anke Wienecke-Baldacchino et al
EPI_ISL_744749	Luxembourg/LNS8500912/2020	2020-11-06	Laboratoire national de santé, Microbiology, Virology	Laboratoire national de santé, Microbiology, Microbial Genomics Platform	Anke Wienecke-Baldacchino et al
EPI_ISL_744750	Luxembourg/LNS8511711/2020	2020-11-12	Laboratoire national de santé, Microbiology, Virology	Laboratoire national de santé, Microbiology, Microbial Genomics Platform	Anke Wienecke-Baldacchino et al
EPI_ISL_744751	Luxembourg/LNS8512641/2020	2020-07-27	Laboratoire national de santé, Microbiology, Virology	Laboratoire national de santé, Microbiology, Microbial Genomics Platform	Anke Wienecke-Baldacchino et al
EPI_ISL_744752	Luxembourg/LNS8512751/2020	2020-10-22	Laboratoire national de santé, Microbiology, Virology	Laboratoire national de santé, Microbiology, Microbial Genomics Platform	Anke Wienecke-Baldacchino et al
EPI_ISL_744753	Luxembourg/LNS8515900/2020	2020-11-13	Laboratoire national de santé, Microbiology, Virology	Laboratoire national de santé, Microbiology, Microbial Genomics Platform	Anke Wienecke-Baldacchino et al
EPI_ISL_744754	Luxembourg/LNS8525091/2020	2020-10-21	Laboratoire national de santé, Microbiology, Virology	Laboratoire national de santé, Microbiology, Microbial Genomics Platform	Anke Wienecke-Baldacchino et al
EPI_ISL_770917	Luxembourg/LNS8526074/2020	2020-11-29	Laboratoire national de santé, Microbiology, Virology	Laboratoire national de santé, Microbiology, Microbial Genomics Platform	Anke Wienecke-Baldacchino et al
EPI_ISL_744755	Luxembourg/LNS8527149/2020	2020-10-21	Laboratoire national de santé, Microbiology, Virology	Laboratoire national de santé, Microbiology, Microbial Genomics Platform	Anke Wienecke-Baldacchino et al
EPI_ISL_744756	Luxembourg/LNS8533272/2020	2020-12-18	Laboratoire national de santé, Microbiology, Virology	Laboratoire national de santé, Microbiology, Microbial Genomics Platform	Anke Wienecke-Baldacchino et al
EPI_ISL_744757	Luxembourg/LNS8535646/2020	2020-10-28	Laboratoire national de santé, Microbiology, Virology	Laboratoire national de santé, Microbiology, Microbial Genomics Platform	Anke Wienecke-Baldacchino et al
EPI_ISL_744758	Luxembourg/LNS8537935/2020	2020-10-22	Laboratoire national de santé, Microbiology, Virology	Laboratoire national de santé, Microbiology, Microbial Genomics Platform	Anke Wienecke-Baldacchino et al
EPI_ISL_771007	Luxembourg/LNS8539717/2020	2020-12-02	Laboratoire national de santé, Microbiology, Virology	Laboratoire national de santé, Microbiology, Microbial Genomics Platform	Anke Wienecke-Baldacchino et al
EPI_ISL_429709	Luxembourg/LNS8545083/2020	2020-03-19	Laboratoire National de Sante, Microbiology, Virology	Laboratoire National de Sante, Microbiology, Epidemiology and Microbial Genomics	Anke Wienecke-Baldacchino et al
EPI_ISL_744759	Luxembourg/LNS8550370/2020	2020-10-26	Laboratoire national de santé, Microbiology, Virology	Laboratoire national de santé, Microbiology, Microbial Genomics Platform	Anke Wienecke-Baldacchino et al
EPI_ISL_744760	Luxembourg/LNS8553066/2020	2020-10-23	Laboratoire national de santé, Microbiology, Virology	Laboratoire national de santé, Microbiology, Microbial Genomics Platform	Anke Wienecke-Baldacchino et al
EPI_ISL_744761	Luxembourg/LNS8553977/2020	2020-10-01	Laboratoire national de santé, Microbiology, Virology	Laboratoire national de santé, Microbiology, Microbial Genomics Platform	Anke Wienecke-Baldacchino et al
EPI_ISL_770976	Luxembourg/LNS8554607/2020	2020-12-02	Laboratoire national de santé, Microbiology, Virology	Laboratoire national de santé, Microbiology, Microbial Genomics Platform	Anke Wienecke-Baldacchino et al
EPI_ISL_744762	Luxembourg/LNS8559954/2020	2020-10-23	Laboratoire national de santé, Microbiology, Virology	Laboratoire national de santé, Microbiology, Microbial Genomics Platform	Anke Wienecke-Baldacchino et al
EPI_ISL_744763	Luxembourg/LNS8562064/2020	2020-10-31	Laboratoire national de santé, Microbiology, Virology	Laboratoire national de santé, Microbiology, Microbial Genomics Platform	Anke Wienecke-Baldacchino et al
EPI_ISL_771067	Luxembourg/LNS8566339/2020	2020-12-23	Laboratoire national de santé, Microbiology, Virology	Laboratoire national de santé, Microbiology, Microbial Genomics Platform	Anke Wienecke-Baldacchino et al
EPI_ISL_744764	Luxembourg/LNS8570671/2020	2020-11-13	Laboratoire national de santé, Microbiology, Virology	Laboratoire national de santé, Microbiology, Microbial Genomics Platform	Anke Wienecke-Baldacchino et al
EPI_ISL_744765	Luxembourg/LNS8571011/2020	2020-11-28	Laboratoire national de santé, Microbiology, Virology	Laboratoire national de santé, Microbiology, Microbial Genomics Platform	Anke Wienecke-Baldacchino et al
EPI_ISL_771087	Luxembourg/LNS8576610/2020	2020-12-24	Laboratoire national de santé, Microbiology, Virology	Laboratoire national de santé, Microbiology, Microbial Genomics Platform	Anke Wienecke-Baldacchino et al
EPI_ISL_744766	Luxembourg/LNS8577854/2020	2020-06-15	Laboratoire national de santé, Microbiology, Virology	Laboratoire national de santé, Microbiology, Microbial Genomics Platform	Anke Wienecke-Baldacchino et al
EPI_ISL_771081	Luxembourg/LNS8583405/2020	2020-12-23	Laboratoire national de santé, Microbiology, Virology	Laboratoire national de santé, Microbiology, Microbial Genomics Platform	Anke Wienecke-Baldacchino et al
EPI_ISL_744767	Luxembourg/LNS8585990/2020	2020-11-10	Laboratoire national de santé, Microbiology, Virology	Laboratoire national de santé, Microbiology, Microbial Genomics Platform	Anke Wienecke-Baldacchino et al
EPI_ISL_744768	Luxembourg/LNS8592530/2020	2020-11-25	Laboratoire national de santé, Microbiology, Virology	Laboratoire national de santé, Microbiology, Microbial Genomics Platform	Anke Wienecke-Baldacchino et al
EPI_ISL_744769	Luxembourg/LNS8592787/2020	2020-12-14	Laboratoire national de santé, Microbiology, Virology	Laboratoire national de santé, Microbiology, Microbial Genomics Platform	Anke Wienecke-Baldacchino et al
EPI_ISL_744770	Luxembourg/LNS8593378/2020	2020-10-26	Laboratoire national de santé, Microbiology, Virology	Laboratoire national de santé, Microbiology, Microbial Genomics Platform	Anke Wienecke-Baldacchino et al
EPI_ISL_744771	Luxembourg/LNS8593708/2020	2020-11-28	Laboratoire national de santé, Microbiology, Virology	Laboratoire national de santé, Microbiology, Microbial Genomics Platform	Anke Wienecke-Baldacchino et al
EPI_ISL_744772	Luxembourg/LNS8598024/2020	2020-11-11	Laboratoire national de santé, Microbiology, Virology	Laboratoire national de santé, Microbiology, Microbial Genomics Platform	Anke Wienecke-Baldacchino et al
EPI_ISL_744773	Luxembourg/LNS8598511/2020	2020-11-04	Laboratoire national de santé, Microbiology, Virology	Laboratoire national de santé, Microbiology, Microbial Genomics Platform	Anke Wienecke-Baldacchino et al
EPI_ISL_421761	Luxembourg/LNS8602041/2020	2020-03-17	Laboratoire National de Sante, Microbiology, Virology	Laboratoire National de Sante, Microbiology, Epidemiology and Microbial Genomics	Anke Wienecke-Baldacchino et al
EPI_ISL_744774	Luxembourg/LNS8605055/2020	2020-10-21	Laboratoire national de santé, Microbiology, Virology	Laboratoire national de santé, Microbiology, Microbial Genomics Platform	Anke Wienecke-Baldacchino et al
EPI_ISL_744775	Luxembourg/LNS8606331/2020	2020-10-23	Laboratoire national de santé, Microbiology, Virology	Laboratoire national de santé, Microbiology, Microbial Genomics Platform	Anke Wienecke-Baldacchino et al
EPI_ISL_744776	Luxembourg/LNS8615469/2020	2020-11-16	Laboratoire national de santé, Microbiology, Virology	Laboratoire national de santé, Microbiology, Microbial Genomics Platform	Anke Wienecke-Baldacchino et al
EPI_ISL_744777	Luxembourg/LNS8625523/2020	2020-11-15	Laboratoire national de santé, Microbiology, Virology	Laboratoire national de santé, Microbiology, Microbial Genomics Platform	Anke Wienecke-Baldacchino et al
EPI_ISL_770886	Luxembourg/LNS8627501/2020	2020-12-29	Laboratoire national de santé, Microbiology, Virology	Laboratoire national de santé, Microbiology, Microbial Genomics Platform	Anke Wienecke-Baldacchino et al
EPI_ISL_744778	Luxembourg/LNS8628138/2020	2020-10-26	Laboratoire national de santé, Microbiology, Virology	Laboratoire national de santé, Microbiology, Microbial Genomics Platform	Anke Wienecke-Baldacchino et al
EPI_ISL_419599	Luxembourg/LNS8639502/2020	2020-03-16	Laboratoire National de Santé, Microbiology, Virology	Laboratoire National de Santé, Microbiology, Epidemiology and Microbial Genomics	Anke Wienecke-Baldacchino et al
EPI_ISL_744779	Luxembourg/LNS8643646/2020	2020-10-23	Laboratoire national de santé, Microbiology, Virology	Laboratoire national de santé, Microbiology, Microbial Genomics Platform	Anke Wienecke-Baldacchino et al
EPI_ISL_744780	Luxembourg/LNS8646215/2020	2020-12-17	Laboratoire national de santé, Microbiology, Virology	Laboratoire national de santé, Microbiology, Microbial Genomics Platform	Anke Wienecke-Baldacchino et al
EPI_ISL_429754	Luxembourg/LNS8648492/2020	2020-03-26	Laboratoire National de Sante, Microbiology, Virology	Laboratoire National de Sante, Microbiology, Epidemiology and Microbial Genomics	Anke Wienecke-Baldacchino et al
EPI_ISL_744781	Luxembourg/LNS8649552/2020	2020-11-17	Laboratoire national de santé, Microbiology, Virology	Laboratoire national de santé, Microbiology, Microbial Genomics Platform	Anke Wienecke-Baldacchino et al
EPI_ISL_434492	Luxembourg/LNS8655659/2020	2020-04-12	Laboratoire National de Sante, Microbiology, Virology	Laboratoire National de Sante, Microbiology, Epidemiology and Microbial Genomics	Anke Wienecke-Baldacchino et al
EPI_ISL_744782	Luxembourg/LNS8661190/2020	2020-10-12	Laboratoire national de santé, Microbiology, Virology	Laboratoire national de santé, Microbiology, Microbial Genomics Platform	Anke Wienecke-Baldacchino et al
EPI_ISL_744783	Luxembourg/LNS8672733/2020	2020-11-01	Laboratoire national de santé, Microbiology, Virology	Laboratoire national de santé, Microbiology, Microbial Genomics Platform	Anke Wienecke-Baldacchino et al
EPI_ISL_744784	Luxembourg/LNS8675312/2020	2020-10-19	Laboratoire national de santé, Microbiology, Virology	Laboratoire national de santé, Microbiology, Microbial Genomics Platform	Anke Wienecke-Baldacchino et al
EPI_ISL_744785	Luxembourg/LNS8678056/2020	2020-10-21	Laboratoire national de santé, Microbiology, Virology	Laboratoire national de santé, Microbiology, Microbial Genomics Platform	Anke Wienecke-Baldacchino et al
EPI_ISL_744786	Luxembourg/LNS8678541/2020	2020-11-20	Laboratoire national de santé, Microbiology, Virology	Laboratoire national de santé, Microbiology, Microbial Genomics Platform	Anke Wienecke-Baldacchino et al
EPI_ISL_744787	Luxembourg/LNS8681870/2020	2020-11-21	Laboratoire national de santé, Microbiology, Virology	Laboratoire national de santé, Microbiology, Microbial Genomics Platform	Anke Wienecke-Baldacchino et al
EPI_ISL_744788	Luxembourg/LNS8685935/2020	2020-11-03	Laboratoire national de santé, Microbiology, Virology	Laboratoire national de santé, Microbiology, Microbial Genomics Platform	Anke Wienecke-Baldacchino et al
EPI_ISL_744789	Luxembourg/LNS8690581/2020	2020-10-31	Laboratoire national de santé, Microbiology, Virology	Laboratoire national de santé, Microbiology, Microbial Genomics Platform	Anke Wienecke-Baldacchino et al
EPI_ISL_744790	Luxembourg/LNS8690605/2020	2020-10-19	Laboratoire national de santé, Microbiology, Virology	Laboratoire national de santé, Microbiology, Microbial Genomics Platform	Anke Wienecke-Baldacchino et al
EPI_ISL_744791	Luxembourg/LNS8693428/2020	2020-11-06	Laboratoire national de santé, Microbiology, Virology	Laboratoire national de santé, Microbiology, Microbial Genomics Platform	Anke Wienecke-Baldacchino et al
EPI_ISL_744792	Luxembourg/LNS8695282/2020	2020-12-16	Laboratoire national de santé, Microbiology, Virology	Laboratoire national de santé, Microbiology, Microbial Genomics Platform	Anke Wienecke-Baldacchino et al
EPI_ISL_744793	Luxembourg/LNS8697915/2020	2020-12-11	Laboratoire national de santé, Microbiology, Virology	Laboratoire national de santé, Microbiology, Microbial Genomics Platform	Anke Wienecke-Baldacchino et al
EPI_ISL_744794	Luxembourg/LNS8701673/2020	2020-10-24	Laboratoire national de santé, Microbiology, Virology	Laboratoire national de santé, Microbiology, Microbial Genomics Platform	Anke Wienecke-Baldacchino et al
EPI_ISL_445057	Luxembourg/LNS8705424/2020	2020-04-23	Laboratoire National de Sante, Microbiology, Virology	Laboratoire National de Sante, Microbiology, Epidemiology and Microbial Genomics	Anke Wienecke-Baldacchino et al
EPI_ISL_771041	Luxembourg/LNS8708455/2020	2020-12-23	Laboratoire national de santé, Microbiology, Virology	Laboratoire national de santé, Microbiology, Microbial Genomics Platform	Anke Wienecke-Baldacchino et al
EPI_ISL_744795	Luxembourg/LNS8710489/2020	2020-11-16	Laboratoire national de santé, Microbiology, Virology	Laboratoire national de santé, Microbiology, Microbial Genomics Platform	Anke Wienecke-Baldacchino et al
EPI_ISL_744796	Luxembourg/LNS8711862/2020	2020-11-08	Laboratoire national de santé, Microbiology, Virology	Laboratoire national de santé, Microbiology, Microbial Genomics Platform	Anke Wienecke-Baldacchino et al
EPI_ISL_744797	Luxembourg/LNS8715972/2020	2020-11-17	Laboratoire national de santé, Microbiology, Virology	Laboratoire national de santé, Microbiology, Microbial Genomics Platform	Anke Wienecke-Baldacchino et al
EPI_ISL_770937	Luxembourg/LNS8720271/2020	2020-12-01	Laboratoire national de santé, Microbiology, Virology	Laboratoire national de santé, Microbiology, Microbial Genomics Platform	Anke Wienecke-Baldacchino et al
EPI_ISL_744798	Luxembourg/LNS8726298/2020	2020-11-27	Laboratoire national de santé, Microbiology, Virology	Laboratoire national de santé, Microbiology, Microbial Genomics Platform	Anke Wienecke-Baldacchino et al
EPI_ISL_429776	Luxembourg/LNS8726389/2020	2020-03-23	Laboratoire National de Sante, Microbiology, Virology	Laboratoire National de Sante, Microbiology, Epidemiology and Microbial Genomics	Anke Wienecke-Baldacchino et al
EPI_ISL_744799	Luxembourg/LNS8727286/2020	2020-10-28	Laboratoire national de santé, Microbiology, Virology	Laboratoire national de santé, Microbiology, Microbial Genomics Platform	Anke Wienecke-Baldacchino et al
EPI_ISL_770987	Luxembourg/LNS8729762/2020	2020-12-01	Laboratoire national de santé, Microbiology, Virology	Laboratoire national de santé, Microbiology, Microbial Genomics Platform	Anke Wienecke-Baldacchino et al
EPI_ISL_744800	Luxembourg/LNS8732700/2020	2020-11-01	Laboratoire national de santé, Microbiology, Virology	Laboratoire national de santé, Microbiology, Microbial Genomics Platform	Anke Wienecke-Baldacchino et al
EPI_ISL_744801	Luxembourg/LNS8732928/2020	2020-10-23	Laboratoire national de santé, Microbiology, Virology	Laboratoire national de santé, Microbiology, Microbial Genomics Platform	Anke Wienecke-Baldacchino et al
EPI_ISL_744802	Luxembourg/LNS8734909/2020	2020-11-16	Laboratoire national de santé, Microbiology, Virology	Laboratoire national de santé, Microbiology, Microbial Genomics Platform	Anke Wienecke-Baldacchino et al
EPI_ISL_744803	Luxembourg/LNS8736041/2020	2020-11-25	Laboratoire national de santé, Microbiology, Virology	Laboratoire national de santé, Microbiology, Microbial Genomics Platform	Anke Wienecke-Baldacchino et al
EPI_ISL_744804	Luxembourg/LNS8737808/2020	2020-11-07	Laboratoire national de santé, Microbiology, Virology	Laboratoire national de santé, Microbiology, Microbial Genomics Platform	Anke Wienecke-Baldacchino et al
EPI_ISL_770974	Luxembourg/LNS8740206/2020	2020-11-30	Laboratoire national de santé, Microbiology, Virology	Laboratoire national de santé, Microbiology, Microbial Genomics Platform	Anke Wienecke-Baldacchino et al
EPI_ISL_770875	Luxembourg/LNS8741830/2020	2020-11-30	Laboratoire national de santé, Microbiology, Virology	Laboratoire national de santé, Microbiology, Microbial Genomics Platform	Anke Wienecke-Baldacchino et al
EPI_ISL_434489	Luxembourg/LNS8742871/2020	2020-04-13	Laboratoire National de Sante, Microbiology, Virology	Laboratoire National de Sante, Microbiology, Epidemiology and Microbial Genomics	Anke Wienecke-Baldacchino et al
EPI_ISL_744805	Luxembourg/LNS8743587/2020	2020-12-14	Laboratoire national de santé, Microbiology, Virology	Laboratoire national de santé, Microbiology, Microbial Genomics Platform	Anke Wienecke-Baldacchino et al
EPI_ISL_421739	Luxembourg/LNS8746229/2020	2020-03-17	Laboratoire National de Sante, Microbiology, Virology	Laboratoire National de Sante, Microbiology, Epidemiology and Microbial Genomics	Anke Wienecke-Baldacchino et al
EPI_ISL_771140	Luxembourg/LNS8755341/2020	2020-12-29	Laboratoire national de santé, Microbiology, Virology	Laboratoire national de santé, Microbiology, Microbial Genomics Platform	Anke Wienecke-Baldacchino et al
EPI_ISL_744806	Luxembourg/LNS8756036/2020	2020-11-01	Laboratoire national de santé, Microbiology, Virology	Laboratoire national de santé, Microbiology, Microbial Genomics Platform	Anke Wienecke-Baldacchino et al
EPI_ISL_429755	Luxembourg/LNS8772889/2020	2020-03-29	Laboratoire National de Sante, Microbiology, Virology	Laboratoire National de Sante, Microbiology, Epidemiology and Microbial Genomics	Anke Wienecke-Baldacchino et al
EPI_ISL_744807	Luxembourg/LNS8778022/2020	2020-11-28	Laboratoire national de santé, Microbiology, Virology	Laboratoire national de santé, Microbiology, Microbial Genomics Platform	Anke Wienecke-Baldacchino et al
EPI_ISL_744808	Luxembourg/LNS8789322/2020	2020-11-03	Laboratoire national de santé, Microbiology, Virology	Laboratoire national de santé, Microbiology, Microbial Genomics Platform	Anke Wienecke-Baldacchino et al
EPI_ISL_744809	Luxembourg/LNS8797468/2020	2020-12-18	Laboratoire national de santé, Microbiology, Virology	Laboratoire national de santé, Microbiology, Microbial Genomics Platform	Anke Wienecke-Baldacchino et al
EPI_ISL_744810	Luxembourg/LNS8803242/2020	2020-11-12	Laboratoire national de santé, Microbiology, Virology	Laboratoire national de santé, Microbiology, Microbial Genomics Platform	Anke Wienecke-Baldacchino et al
EPI_ISL_744811	Luxembourg/LNS8803466/2020	2020-07-13	Laboratoire national de santé, Microbiology, Virology	Laboratoire national de santé, Microbiology, Microbial Genomics Platform	Anke Wienecke-Baldacchino et al
EPI_ISL_770946	Luxembourg/LNS8805109/2020	2020-12-01	Laboratoire national de santé, Microbiology, Virology	Laboratoire national de santé, Microbiology, Microbial Genomics Platform	Anke Wienecke-Baldacchino et al
EPI_ISL_770901	Luxembourg/LNS8811428/2020	2020-12-22	Laboratoire national de santé, Microbiology, Virology	Laboratoire national de santé, Microbiology, Microbial Genomics Platform	Anke Wienecke-Baldacchino et al
EPI_ISL_744812	Luxembourg/LNS8812582/2020	2020-09-24	Laboratoire national de santé, Microbiology, Virology	Laboratoire national de santé, Microbiology, Microbial Genomics Platform	Anke Wienecke-Baldacchino et al
EPI_ISL_744813	Luxembourg/LNS8814346/2020	2020-11-08	Laboratoire national de santé, Microbiology, Virology	Laboratoire national de santé, Microbiology, Microbial Genomics Platform	Anke Wienecke-Baldacchino et al
EPI_ISL_429795	Luxembourg/LNS8815434/2020	2020-03-26	Laboratoire National de Sante, Microbiology, Virology	Laboratoire National de Sante, Microbiology, Epidemiology and Microbial Genomics	Anke Wienecke-Baldacchino et al
EPI_ISL_744814	Luxembourg/LNS8832723/2020	2020-10-19	Laboratoire national de santé, Microbiology, Virology	Laboratoire national de santé, Microbiology, Microbial Genomics Platform	Anke Wienecke-Baldacchino et al
EPI_ISL_770923	Luxembourg/LNS8835096/2020	2020-11-29	Laboratoire national de santé, Microbiology, Virology	Laboratoire national de santé, Microbiology, Microbial Genomics Platform	Anke Wienecke-Baldacchino et al
EPI_ISL_771076	Luxembourg/LNS8856783/2020	2020-12-23	Laboratoire national de santé, Microbiology, Virology	Laboratoire national de santé, Microbiology, Microbial Genomics Platform	Anke Wienecke-Baldacchino et al
EPI_ISL_744815	Luxembourg/LNS8857986/2020	2020-10-26	Laboratoire national de santé, Microbiology, Virology	Laboratoire national de santé, Microbiology, Microbial Genomics Platform	Anke Wienecke-Baldacchino et al
EPI_ISL_771062	Luxembourg/LNS8858153/2020	2020-12-22	Laboratoire national de santé, Microbiology, Virology	Laboratoire national de santé, Microbiology, Microbial Genomics Platform	Anke Wienecke-Baldacchino et al
EPI_ISL_744816	Luxembourg/LNS8858813/2020	2020-10-19	Laboratoire national de santé, Microbiology, Virology	Laboratoire national de santé, Microbiology, Microbial Genomics Platform	Anke Wienecke-Baldacchino et al
EPI_ISL_744817	Luxembourg/LNS8868148/2020	2020-11-22	Laboratoire national de santé, Microbiology, Virology	Laboratoire national de santé, Microbiology, Microbial Genomics Platform	Anke Wienecke-Baldacchino et al
EPI_ISL_744818	Luxembourg/LNS8875749/2020	2020-10-30	Laboratoire national de santé, Microbiology, Virology	Laboratoire national de santé, Microbiology, Microbial Genomics Platform	Anke Wienecke-Baldacchino et al
EPI_ISL_744819	Luxembourg/LNS8881447/2020	2020-05-05	Laboratoire national de santé, Microbiology, Virology	Laboratoire national de santé, Microbiology, Epidemiology and Microbial Genomics	Anke Wienecke-Baldacchino et al
EPI_ISL_744820	Luxembourg/LNS8882011/2020	2020-10-22	Laboratoire national de santé, Microbiology, Virology	Laboratoire national de santé, Microbiology, Microbial Genomics Platform	Anke Wienecke-Baldacchino et al
EPI_ISL_770858	Luxembourg/LNS8891812/2020	2020-12-28	Laboratoire national de santé, Microbiology, Virology	Laboratoire national de santé, Microbiology, Microbial Genomics Platform	Anke Wienecke-Baldacchino et al
EPI_ISL_771066	Luxembourg/LNS8892930/2020	2020-12-23	Laboratoire national de santé, Microbiology, Virology	Laboratoire national de santé, Microbiology, Microbial Genomics Platform	Anke Wienecke-Baldacchino et al
EPI_ISL_744821	Luxembourg/LNS8910032/2020	2020-11-09	Laboratoire national de santé, Microbiology, Virology	Laboratoire national de santé, Microbiology, Microbial Genomics Platform	Anke Wienecke-Baldacchino et al
EPI_ISL_744822	Luxembourg/LNS8911052/2020	2020-09-14	Laboratoire national de santé, Microbiology, Virology	Laboratoire national de santé, Microbiology, Microbial Genomics Platform	Anke Wienecke-Baldacchino et al
EPI_ISL_744823	Luxembourg/LNS8924752/2020	2020-11-11	Laboratoire national de santé, Microbiology, Virology	Laboratoire national de santé, Microbiology, Microbial Genomics Platform	Anke Wienecke-Baldacchino et al
EPI_ISL_744824	Luxembourg/LNS8929027/2020	2020-10-20	Laboratoire national de santé, Microbiology, Virology	Laboratoire national de santé, Microbiology, Microbial Genomics Platform	Anke Wienecke-Baldacchino et al
EPI_ISL_771020	Luxembourg/LNS8939103/2020	2020-12-01	Laboratoire national de santé, Microbiology, Virology	Laboratoire national de santé, Microbiology, Microbial Genomics Platform	Anke Wienecke-Baldacchino et al
EPI_ISL_744825	Luxembourg/LNS8945808/2020	2020-11-13	Laboratoire national de santé, Microbiology, Virology	Laboratoire national de santé, Microbiology, Microbial Genomics Platform	Anke Wienecke-Baldacchino et al
EPI_ISL_744826	Luxembourg/LNS8948626/2020	2020-11-08	Laboratoire national de santé, Microbiology, Virology	Laboratoire national de santé, Microbiology, Microbial Genomics Platform	Anke Wienecke-Baldacchino et al
EPI_ISL_744827	Luxembourg/LNS8959275/2020	2020-11-25	Laboratoire national de santé, Microbiology, Virology	Laboratoire national de santé, Microbiology, Microbial Genomics Platform	Anke Wienecke-Baldacchino et al
EPI_ISL_744828	Luxembourg/LNS8965091/2020	2020-10-22	Laboratoire national de santé, Microbiology, Virology	Laboratoire national de santé, Microbiology, Microbial Genomics Platform	Anke Wienecke-Baldacchino et al
EPI_ISL_744829	Luxembourg/LNS8966495/2020	2020-11-03	Laboratoire national de santé, Microbiology, Virology	Laboratoire national de santé, Microbiology, Microbial Genomics Platform	Anke Wienecke-Baldacchino et al
EPI_ISL_744830	Luxembourg/LNS8974503/2020	2020-03-11	Laboratoire national de santé, Microbiology, Virology	Laboratoire national de santé, Microbiology, Epidemiology and Microbial Genomics	Anke Wienecke-Baldacchino et al
EPI_ISL_744831	Luxembourg/LNS8974609/2020	2020-11-10	Laboratoire national de santé, Microbiology, Virology	Laboratoire national de santé, Microbiology, Microbial Genomics Platform	Anke Wienecke-Baldacchino et al
EPI_ISL_744832	Luxembourg/LNS8979333/2020	2020-10-23	Laboratoire national de santé, Microbiology, Virology	Laboratoire national de santé, Microbiology, Microbial Genomics Platform	Anke Wienecke-Baldacchino et al
EPI_ISL_744833	Luxembourg/LNS8999350/2020	2020-10-16	Laboratoire national de santé, Microbiology, Virology	Laboratoire national de santé, Microbiology, Microbial Genomics Platform	Anke Wienecke-Baldacchino et al
EPI_ISL_770876	Luxembourg/LNS8999829/2020	2020-09-26	Laboratoire national de santé, Microbiology, Virology	Laboratoire national de santé, Microbiology, Microbial Genomics Platform	Anke Wienecke-Baldacchino et al
EPI_ISL_744834	Luxembourg/LNS9000833/2020	2020-11-16	Laboratoire national de santé, Microbiology, Virology	Laboratoire national de santé, Microbiology, Microbial Genomics Platform	Anke Wienecke-Baldacchino et al
EPI_ISL_744835	Luxembourg/LNS9007346/2020	2020-11-06	Laboratoire national de santé, Microbiology, Virology	Laboratoire national de santé, Microbiology, Microbial Genomics Platform	Anke Wienecke-Baldacchino et al
EPI_ISL_771003	Luxembourg/LNS9018804/2020	2020-12-02	Laboratoire national de santé, Microbiology, Virology	Laboratoire national de santé, Microbiology, Microbial Genomics Platform	Anke Wienecke-Baldacchino et al
EPI_ISL_771124	Luxembourg/LNS9024343/2020	2020-12-28	Laboratoire national de santé, Microbiology, Virology	Laboratoire national de santé, Microbiology, Microbial Genomics Platform	Anke Wienecke-Baldacchino et al
EPI_ISL_744836	Luxembourg/LNS9025132/2020	2020-11-07	Laboratoire national de santé, Microbiology, Virology	Laboratoire national de santé, Microbiology, Microbial Genomics Platform	Anke Wienecke-Baldacchino et al
EPI_ISL_744837	Luxembourg/LNS9045971/2020	2020-11-04	Laboratoire national de santé, Microbiology, Virology	Laboratoire national de santé, Microbiology, Microbial Genomics Platform	Anke Wienecke-Baldacchino et al
EPI_ISL_744838	Luxembourg/LNS9049294/2020	2020-11-22	Laboratoire national de santé, Microbiology, Virology	Laboratoire national de santé, Microbiology, Microbial Genomics Platform	Anke Wienecke-Baldacchino et al
EPI_ISL_429714	Luxembourg/LNS9056474/2020	2020-04-08	Laboratoire National de Sante, Microbiology, Virology	Laboratoire National de Sante, Microbiology, Epidemiology and Microbial Genomics	Anke Wienecke-Baldacchino et al
EPI_ISL_744839	Luxembourg/LNS9060494/2020	2020-11-23	Laboratoire national de santé, Microbiology, Virology	Laboratoire national de santé, Microbiology, Microbial Genomics Platform	Anke Wienecke-Baldacchino et al
EPI_ISL_744840	Luxembourg/LNS9061386/2020	2020-11-20	Laboratoire national de santé, Microbiology, Virology	Laboratoire national de santé, Microbiology, Microbial Genomics Platform	Anke Wienecke-Baldacchino et al
EPI_ISL_744841	Luxembourg/LNS9063055/2020	2020-11-09	Laboratoire national de santé, Microbiology, Virology	Laboratoire national de santé, Microbiology, Microbial Genomics Platform	Anke Wienecke-Baldacchino et al
EPI_ISL_445067	Luxembourg/LNS9063347/2020	2020-04-21	Laboratoire National de Sante, Microbiology, Virology	Laboratoire National de Sante, Microbiology, Epidemiology and Microbial Genomics	Anke Wienecke-Baldacchino et al
EPI_ISL_770913	Luxembourg/LNS9066840/2020	2020-11-30	Laboratoire national de santé, Microbiology, Virology	Laboratoire national de santé, Microbiology, Microbial Genomics Platform	Anke Wienecke-Baldacchino et al
EPI_ISL_744842	Luxembourg/LNS9068454/2020	2020-10-20	Laboratoire national de santé, Microbiology, Virology	Laboratoire national de santé, Microbiology, Microbial Genomics Platform	Anke Wienecke-Baldacchino et al
EPI_ISL_744843	Luxembourg/LNS9074543/2020	2020-03-22	Laboratoire national de santé, Microbiology, Virology	Laboratoire national de santé, Microbiology, Microbial Genomics Platform	Anke Wienecke-Baldacchino et al
EPI_ISL_429789	Luxembourg/LNS9075207/2020	2020-03-31	Laboratoire National de Sante, Microbiology, Virology	Laboratoire National de Sante, Microbiology, Epidemiology and Microbial Genomics	Anke Wienecke-Baldacchino et al
EPI_ISL_419600	Luxembourg/LNS9080444/2020	2020-03-13	Laboratoire National de Santé, Microbiology, Virology	Laboratoire National de Santé, Microbiology, Epidemiology and Microbial Genomics	Anke Wienecke-Baldacchino et al
EPI_ISL_744844	Luxembourg/LNS9081291/2020	2020-11-16	Laboratoire national de santé, Microbiology, Virology	Laboratoire national de santé, Microbiology, Microbial Genomics Platform	Anke Wienecke-Baldacchino et al
EPI_ISL_744845	Luxembourg/LNS9084900/2020	2020-11-24	Laboratoire national de santé, Microbiology, Virology	Laboratoire national de santé, Microbiology, Microbial Genomics Platform	Anke Wienecke-Baldacchino et al
EPI_ISL_419601	Luxembourg/LNS9086704/2020	2020-03-15	Laboratoire National de Santé, Microbiology, Virology	Laboratoire National de Santé, Microbiology, Epidemiology and Microbial Genomics	Anke Wienecke-Baldacchino et al
EPI_ISL_770958	Luxembourg/LNS9089301/2020	2020-11-30	Laboratoire national de santé, Microbiology, Virology	Laboratoire national de santé, Microbiology, Microbial Genomics Platform	Anke Wienecke-Baldacchino et al
EPI_ISL_744846	Luxembourg/LNS9091425/2020	2020-08-31	Laboratoire national de santé, Microbiology, Virology	Laboratoire national de santé, Microbiology, Microbial Genomics Platform	Anke Wienecke-Baldacchino et al
EPI_ISL_744847	Luxembourg/LNS9092417/2020	2020-11-15	Laboratoire national de santé, Microbiology, Virology	Laboratoire national de santé, Microbiology, Microbial Genomics Platform	Anke Wienecke-Baldacchino et al
EPI_ISL_744848	Luxembourg/LNS9095238/2020	2020-10-31	Laboratoire national de santé, Microbiology, Virology	Laboratoire national de santé, Microbiology, Microbial Genomics Platform	Anke Wienecke-Baldacchino et al
EPI_ISL_744849	Luxembourg/LNS9096216/2020	2020-10-23	Laboratoire national de santé, Microbiology, Virology	Laboratoire national de santé, Microbiology, Microbial Genomics Platform	Anke Wienecke-Baldacchino et al
EPI_ISL_744850	Luxembourg/LNS9097516/2020	2020-11-20	Laboratoire national de santé, Microbiology, Virology	Laboratoire national de santé, Microbiology, Microbial Genomics Platform	Anke Wienecke-Baldacchino et al
EPI_ISL_744851	Luxembourg/LNS9098276/2020	2020-11-14	Laboratoire national de santé, Microbiology, Virology	Laboratoire national de santé, Microbiology, Microbial Genomics Platform	Anke Wienecke-Baldacchino et al
EPI_ISL_744852	Luxembourg/LNS9100060/2020	2020-10-23	Laboratoire national de santé, Microbiology, Virology	Laboratoire national de santé, Microbiology, Microbial Genomics Platform	Anke Wienecke-Baldacchino et al
EPI_ISL_744853	Luxembourg/LNS9101389/2020	2020-11-18	Laboratoire national de santé, Microbiology, Virology	Laboratoire national de santé, Microbiology, Microbial Genomics Platform	Anke Wienecke-Baldacchino et al
EPI_ISL_744854	Luxembourg/LNS9101888/2020	2020-11-13	Laboratoire national de santé, Microbiology, Virology	Laboratoire national de santé, Microbiology, Microbial Genomics Platform	Anke Wienecke-Baldacchino et al
EPI_ISL_429727	Luxembourg/LNS9102295/2020	2020-03-19	Laboratoire National de Sante, Microbiology, Virology	Laboratoire National de Sante, Microbiology, Epidemiology and Microbial Genomics	Anke Wienecke-Baldacchino et al
EPI_ISL_445058	Luxembourg/LNS9102463/2020	2020-04-22	Laboratoire National de Sante, Microbiology, Virology	Laboratoire National de Sante, Microbiology, Epidemiology and Microbial Genomics	Anke Wienecke-Baldacchino et al
EPI_ISL_770939	Luxembourg/LNS9113369/2020	2020-11-30	Laboratoire national de santé, Microbiology, Virology	Laboratoire national de santé, Microbiology, Microbial Genomics Platform	Anke Wienecke-Baldacchino et al
EPI_ISL_744855	Luxembourg/LNS9117076/2020	2020-10-26	Laboratoire national de santé, Microbiology, Virology	Laboratoire national de santé, Microbiology, Microbial Genomics Platform	Anke Wienecke-Baldacchino et al
EPI_ISL_744856	Luxembourg/LNS9120473/2020	2020-11-21	Laboratoire national de santé, Microbiology, Virology	Laboratoire national de santé, Microbiology, Microbial Genomics Platform	Anke Wienecke-Baldacchino et al
EPI_ISL_744857	Luxembourg/LNS9132258/2020	2020-10-24	Laboratoire national de santé, Microbiology, Virology	Laboratoire national de santé, Microbiology, Microbial Genomics Platform	Anke Wienecke-Baldacchino et al
EPI_ISL_771057	Luxembourg/LNS9135862/2020	2020-12-22	Laboratoire national de santé, Microbiology, Virology	Laboratoire national de santé, Microbiology, Microbial Genomics Platform	Anke Wienecke-Baldacchino et al
EPI_ISL_744858	Luxembourg/LNS9142329/2020	2020-10-22	Laboratoire national de santé, Microbiology, Virology	Laboratoire national de santé, Microbiology, Microbial Genomics Platform	Anke Wienecke-Baldacchino et al
EPI_ISL_744859	Luxembourg/LNS9145063/2020	2020-10-21	Laboratoire national de santé, Microbiology, Virology	Laboratoire national de santé, Microbiology, Microbial Genomics Platform	Anke Wienecke-Baldacchino et al
EPI_ISL_744860	Luxembourg/LNS9146043/2020	2020-10-28	Laboratoire national de santé, Microbiology, Virology	Laboratoire national de santé, Microbiology, Microbial Genomics Platform	Anke Wienecke-Baldacchino et al
EPI_ISL_744861	Luxembourg/LNS9151332/2020	2020-09-30	Laboratoire national de santé, Microbiology, Virology	Laboratoire national de santé, Microbiology, Microbial Genomics Platform	Anke Wienecke-Baldacchino et al
EPI_ISL_744862	Luxembourg/LNS9162230/2020	2020-10-29	Laboratoire national de santé, Microbiology, Virology	Laboratoire national de santé, Microbiology, Microbial Genomics Platform	Anke Wienecke-Baldacchino et al
EPI_ISL_744863	Luxembourg/LNS9164114/2020	2020-11-06	Laboratoire national de santé, Microbiology, Virology	Laboratoire national de santé, Microbiology, Microbial Genomics Platform	Anke Wienecke-Baldacchino et al
EPI_ISL_434507	Luxembourg/LNS9175349/2020	2020-04-12	Laboratoire National de Sante, Microbiology, Virology	Laboratoire National de Sante, Microbiology, Epidemiology and Microbial Genomics	Anke Wienecke-Baldacchino et al
EPI_ISL_744864	Luxembourg/LNS9177314/2020	2020-10-23	Laboratoire national de santé, Microbiology, Virology	Laboratoire national de santé, Microbiology, Microbial Genomics Platform	Anke Wienecke-Baldacchino et al
EPI_ISL_744865	Luxembourg/LNS9181195/2020	2020-11-07	Laboratoire national de santé, Microbiology, Virology	Laboratoire national de santé, Microbiology, Microbial Genomics Platform	Anke Wienecke-Baldacchino et al
EPI_ISL_744866	Luxembourg/LNS9183553/2020	2020-10-20	Laboratoire national de santé, Microbiology, Virology	Laboratoire national de santé, Microbiology, Microbial Genomics Platform	Anke Wienecke-Baldacchino et al
EPI_ISL_744867	Luxembourg/LNS9200334/2020	2020-11-27	Laboratoire national de santé, Microbiology, Virology	Laboratoire national de santé, Microbiology, Microbial Genomics Platform	Anke Wienecke-Baldacchino et al
EPI_ISL_744868	Luxembourg/LNS9202819/2020	2020-10-23	Laboratoire national de santé, Microbiology, Virology	Laboratoire national de santé, Microbiology, Microbial Genomics Platform	Anke Wienecke-Baldacchino et al
EPI_ISL_429783	Luxembourg/LNS9207105/2020	2020-03-27	Laboratoire National de Sante, Microbiology, Virology	Laboratoire National de Sante, Microbiology, Epidemiology and Microbial Genomics	Anke Wienecke-Baldacchino et al
EPI_ISL_744869	Luxembourg/LNS9211664/2020	2020-10-22	Laboratoire national de santé, Microbiology, Virology	Laboratoire national de santé, Microbiology, Microbial Genomics Platform	Anke Wienecke-Baldacchino et al
EPI_ISL_744870	Luxembourg/LNS9217110/2020	2020-10-20	Laboratoire national de santé, Microbiology, Virology	Laboratoire national de santé, Microbiology, Microbial Genomics Platform	Anke Wienecke-Baldacchino et al
EPI_ISL_744871	Luxembourg/LNS9226115/2020	2020-11-21	Laboratoire national de santé, Microbiology, Virology	Laboratoire national de santé, Microbiology, Microbial Genomics Platform	Anke Wienecke-Baldacchino et al
EPI_ISL_744872	Luxembourg/LNS9231319/2020	2020-10-30	Laboratoire national de santé, Microbiology, Virology	Laboratoire national de santé, Microbiology, Microbial Genomics Platform	Anke Wienecke-Baldacchino et al
EPI_ISL_744873	Luxembourg/LNS9233565/2020	2020-11-13	Laboratoire national de santé, Microbiology, Virology	Laboratoire national de santé, Microbiology, Microbial Genomics Platform	Anke Wienecke-Baldacchino et al
EPI_ISL_744874	Luxembourg/LNS9245793/2020	2020-08-01	Laboratoire national de santé, Microbiology, Virology	Laboratoire national de santé, Microbiology, Microbial Genomics Platform	Anke Wienecke-Baldacchino et al
EPI_ISL_744875	Luxembourg/LNS9255622/2020	2020-10-27	Laboratoire national de santé, Microbiology, Virology	Laboratoire national de santé, Microbiology, Microbial Genomics Platform	Anke Wienecke-Baldacchino et al
EPI_ISL_744876	Luxembourg/LNS9256242/2020	2020-10-30	Laboratoire national de santé, Microbiology, Virology	Laboratoire national de santé, Microbiology, Microbial Genomics Platform	Anke Wienecke-Baldacchino et al
EPI_ISL_744877	Luxembourg/LNS9257188/2020	2020-11-03	Laboratoire national de santé, Microbiology, Virology	Laboratoire national de santé, Microbiology, Microbial Genomics Platform	Anke Wienecke-Baldacchino et al
EPI_ISL_744878	Luxembourg/LNS9262171/2020	2020-11-25	Laboratoire national de santé, Microbiology, Virology	Laboratoire national de santé, Microbiology, Microbial Genomics Platform	Anke Wienecke-Baldacchino et al
EPI_ISL_744879	Luxembourg/LNS9262856/2020	2020-12-18	Laboratoire national de santé, Microbiology, Virology	Laboratoire national de santé, Microbiology, Microbial Genomics Platform	Anke Wienecke-Baldacchino et al
EPI_ISL_744880	Luxembourg/LNS9266699/2020	2020-11-19	Laboratoire national de santé, Microbiology, Virology	Laboratoire national de santé, Microbiology, Microbial Genomics Platform	Anke Wienecke-Baldacchino et al
EPI_ISL_434512	Luxembourg/LNS9272998/2020	2020-04-17	Laboratoire National de Sante, Microbiology, Virology	Laboratoire National de Sante, Microbiology, Epidemiology and Microbial Genomics	Anke Wienecke-Baldacchino et al
EPI_ISL_434508	Luxembourg/LNS9273149/2020	2020-04-09	Laboratoire National de Sante, Microbiology, Virology	Laboratoire National de Sante, Microbiology, Epidemiology and Microbial Genomics	Anke Wienecke-Baldacchino et al
EPI_ISL_770992	Luxembourg/LNS9293666/2020	2020-12-02	Laboratoire national de santé, Microbiology, Virology	Laboratoire national de santé, Microbiology, Microbial Genomics Platform	Anke Wienecke-Baldacchino et al
EPI_ISL_744881	Luxembourg/LNS9304589/2020	2020-11-08	Laboratoire national de santé, Microbiology, Virology	Laboratoire national de santé, Microbiology, Microbial Genomics Platform	Anke Wienecke-Baldacchino et al
EPI_ISL_744882	Luxembourg/LNS9305404/2020	2020-10-30	Laboratoire national de santé, Microbiology, Virology	Laboratoire national de santé, Microbiology, Microbial Genomics Platform	Anke Wienecke-Baldacchino et al
EPI_ISL_770970	Luxembourg/LNS9306487/2020	2020-11-30	Laboratoire national de santé, Microbiology, Virology	Laboratoire national de santé, Microbiology, Microbial Genomics Platform	Anke Wienecke-Baldacchino et al
EPI_ISL_744883	Luxembourg/LNS9315713/2020	2020-11-09	Laboratoire national de santé, Microbiology, Virology	Laboratoire national de santé, Microbiology, Microbial Genomics Platform	Anke Wienecke-Baldacchino et al
EPI_ISL_428961	Luxembourg/LNS9322962/2020	2020-04-03	Laboratoire National de Sante, Microbiology, Virology	Laboratoire National de Sante, Microbiology, Epidemiology and Microbial Genomics	Anke Wienecke-Baldacchino et al
EPI_ISL_419602	Luxembourg/LNS9324837/2020	2020-03-12	Laboratoire National de Santé, Microbiology, Virology	Laboratoire National de Santé, Microbiology, Epidemiology and Microbial Genomics	Anke Wienecke-Baldacchino et al
EPI_ISL_744884	Luxembourg/LNS9326809/2020	2020-11-20	Laboratoire national de santé, Microbiology, Virology	Laboratoire national de santé, Microbiology, Microbial Genomics Platform	Anke Wienecke-Baldacchino et al
EPI_ISL_744885	Luxembourg/LNS9330908/2020	2020-11-09	Laboratoire national de santé, Microbiology, Virology	Laboratoire national de santé, Microbiology, Microbial Genomics Platform	Anke Wienecke-Baldacchino et al
EPI_ISL_744886	Luxembourg/LNS9338692/2020	2020-08-06	Laboratoire national de santé, Microbiology, Virology	Laboratoire national de santé, Microbiology, Microbial Genomics Platform	Anke Wienecke-Baldacchino et al
EPI_ISL_744887	Luxembourg/LNS9345920/2020	2020-11-11	Laboratoire national de santé, Microbiology, Virology	Laboratoire national de santé, Microbiology, Microbial Genomics Platform	Anke Wienecke-Baldacchino et al
EPI_ISL_744888	Luxembourg/LNS9346393/2020	2020-10-25	Laboratoire national de santé, Microbiology, Virology	Laboratoire national de santé, Microbiology, Microbial Genomics Platform	Anke Wienecke-Baldacchino et al
EPI_ISL_744889	Luxembourg/LNS9348250/2020	2020-11-24	Laboratoire national de santé, Microbiology, Virology	Laboratoire national de santé, Microbiology, Microbial Genomics Platform	Anke Wienecke-Baldacchino et al
EPI_ISL_744890	Luxembourg/LNS9348261/2020	2020-11-12	Laboratoire national de santé, Microbiology, Virology	Laboratoire national de santé, Microbiology, Microbial Genomics Platform	Anke Wienecke-Baldacchino et al
EPI_ISL_770918	Luxembourg/LNS9352817/2020	2020-11-29	Laboratoire national de santé, Microbiology, Virology	Laboratoire national de santé, Microbiology, Microbial Genomics Platform	Anke Wienecke-Baldacchino et al
EPI_ISL_744891	Luxembourg/LNS9358147/2020	2020-11-09	Laboratoire national de santé, Microbiology, Virology	Laboratoire national de santé, Microbiology, Microbial Genomics Platform	Anke Wienecke-Baldacchino et al
EPI_ISL_744892	Luxembourg/LNS9361630/2020	2020-10-27	Laboratoire national de santé, Microbiology, Virology	Laboratoire national de santé, Microbiology, Microbial Genomics Platform	Anke Wienecke-Baldacchino et al
EPI_ISL_744893	Luxembourg/LNS9363637/2020	2020-12-18	Laboratoire national de santé, Microbiology, Virology	Laboratoire national de santé, Microbiology, Microbial Genomics Platform	Anke Wienecke-Baldacchino et al
EPI_ISL_744894	Luxembourg/LNS9371467/2020	2020-12-15	Laboratoire national de santé, Microbiology, Virology	Laboratoire national de santé, Microbiology, Microbial Genomics Platform	Anke Wienecke-Baldacchino et al
EPI_ISL_417526	Luxembourg/LNS9371718/2020	2020-03-18	Laboratoire Nationale de Santé, Microbiology, Virology	Laboratoire Nationale de Santé, Microbiology, Epidemiology and Microbial Genomics	Anke Wienecke-Baldacchino et al
EPI_ISL_744895	Luxembourg/LNS9375963/2020	2020-10-31	Laboratoire national de santé, Microbiology, Virology	Laboratoire national de santé, Microbiology, Microbial Genomics Platform	Anke Wienecke-Baldacchino et al
EPI_ISL_744896	Luxembourg/LNS9383265/2020	2020-11-15	Laboratoire national de santé, Microbiology, Virology	Laboratoire national de santé, Microbiology, Microbial Genomics Platform	Anke Wienecke-Baldacchino et al
EPI_ISL_744897	Luxembourg/LNS9385975/2020	2020-10-24	Laboratoire national de santé, Microbiology, Virology	Laboratoire national de santé, Microbiology, Microbial Genomics Platform	Anke Wienecke-Baldacchino et al
EPI_ISL_744898	Luxembourg/LNS9386841/2020	2020-11-25	Laboratoire national de santé, Microbiology, Virology	Laboratoire national de santé, Microbiology, Microbial Genomics Platform	Anke Wienecke-Baldacchino et al
EPI_ISL_744899	Luxembourg/LNS9388233/2020	2020-10-16	Laboratoire national de santé, Microbiology, Virology	Laboratoire national de santé, Microbiology, Microbial Genomics Platform	Anke Wienecke-Baldacchino et al
EPI_ISL_744900	Luxembourg/LNS9388612/2020	2020-11-26	Laboratoire national de santé, Microbiology, Virology	Laboratoire national de santé, Microbiology, Microbial Genomics Platform	Anke Wienecke-Baldacchino et al
EPI_ISL_744901	Luxembourg/LNS9388829/2020	2020-10-26	Laboratoire national de santé, Microbiology, Virology	Laboratoire national de santé, Microbiology, Microbial Genomics Platform	Anke Wienecke-Baldacchino et al
EPI_ISL_744902	Luxembourg/LNS9394139/2020	2020-11-01	Laboratoire national de santé, Microbiology, Virology	Laboratoire national de santé, Microbiology, Microbial Genomics Platform	Anke Wienecke-Baldacchino et al
EPI_ISL_744903	Luxembourg/LNS9395081/2020	2020-10-09	Laboratoire national de santé, Microbiology, Virology	Laboratoire national de santé, Microbiology, Microbial Genomics Platform	Anke Wienecke-Baldacchino et al
EPI_ISL_744904	Luxembourg/LNS9402077/2020	2020-11-10	Laboratoire national de santé, Microbiology, Virology	Laboratoire national de santé, Microbiology, Microbial Genomics Platform	Anke Wienecke-Baldacchino et al
EPI_ISL_744905	Luxembourg/LNS9405244/2020	2020-11-23	Laboratoire national de santé, Microbiology, Virology	Laboratoire national de santé, Microbiology, Microbial Genomics Platform	Anke Wienecke-Baldacchino et al
EPI_ISL_744906	Luxembourg/LNS9407672/2020	2020-11-14	Laboratoire national de santé, Microbiology, Virology	Laboratoire national de santé, Microbiology, Microbial Genomics Platform	Anke Wienecke-Baldacchino et al
EPI_ISL_744907	Luxembourg/LNS9414120/2020	2020-11-02	Laboratoire national de santé, Microbiology, Virology	Laboratoire national de santé, Microbiology, Microbial Genomics Platform	Anke Wienecke-Baldacchino et al
EPI_ISL_744908	Luxembourg/LNS9419120/2020	2020-03-22	Laboratoire national de santé, Microbiology, Virology	Laboratoire national de santé, Microbiology, Microbial Genomics Platform	Anke Wienecke-Baldacchino et al
EPI_ISL_744909	Luxembourg/LNS9419524/2020	2020-11-10	Laboratoire national de santé, Microbiology, Virology	Laboratoire national de santé, Microbiology, Microbial Genomics Platform	Anke Wienecke-Baldacchino et al
EPI_ISL_744910	Luxembourg/LNS9421324/2020	2020-11-26	Laboratoire national de santé, Microbiology, Virology	Laboratoire national de santé, Microbiology, Microbial Genomics Platform	Anke Wienecke-Baldacchino et al
EPI_ISL_744911	Luxembourg/LNS9425421/2020	2020-10-29	Laboratoire national de santé, Microbiology, Virology	Laboratoire national de santé, Microbiology, Microbial Genomics Platform	Anke Wienecke-Baldacchino et al
EPI_ISL_744912	Luxembourg/LNS9426550/2020	2020-10-25	Laboratoire national de santé, Microbiology, Virology	Laboratoire national de santé, Microbiology, Microbial Genomics Platform	Anke Wienecke-Baldacchino et al
EPI_ISL_744913	Luxembourg/LNS9432832/2020	2020-11-04	Laboratoire national de santé, Microbiology, Virology	Laboratoire national de santé, Microbiology, Microbial Genomics Platform	Anke Wienecke-Baldacchino et al
EPI_ISL_744914	Luxembourg/LNS9434917/2020	2020-11-11	Laboratoire national de santé, Microbiology, Virology	Laboratoire national de santé, Microbiology, Microbial Genomics Platform	Anke Wienecke-Baldacchino et al
EPI_ISL_744915	Luxembourg/LNS9443496/2020	2020-11-23	Laboratoire national de santé, Microbiology, Virology	Laboratoire national de santé, Microbiology, Microbial Genomics Platform	Anke Wienecke-Baldacchino et al
EPI_ISL_744916	Luxembourg/LNS9452423/2020	2020-10-24	Laboratoire national de santé, Microbiology, Virology	Laboratoire national de santé, Microbiology, Microbial Genomics Platform	Anke Wienecke-Baldacchino et al
EPI_ISL_744917	Luxembourg/LNS9454138/2020	2020-10-21	Laboratoire national de santé, Microbiology, Virology	Laboratoire national de santé, Microbiology, Microbial Genomics Platform	Anke Wienecke-Baldacchino et al
EPI_ISL_744918	Luxembourg/LNS9455907/2020	2020-11-11	Laboratoire national de santé, Microbiology, Virology	Laboratoire national de santé, Microbiology, Microbial Genomics Platform	Anke Wienecke-Baldacchino et al
EPI_ISL_429759	Luxembourg/LNS9455951/2020	2020-03-24	Laboratoire National de Sante, Microbiology, Virology	Laboratoire National de Sante, Microbiology, Epidemiology and Microbial Genomics	Anke Wienecke-Baldacchino et al
EPI_ISL_744919	Luxembourg/LNS9459476/2020	2020-10-27	Laboratoire national de santé, Microbiology, Virology	Laboratoire national de santé, Microbiology, Microbial Genomics Platform	Anke Wienecke-Baldacchino et al
EPI_ISL_744920	Luxembourg/LNS9462606/2020	2020-11-09	Laboratoire national de santé, Microbiology, Virology	Laboratoire national de santé, Microbiology, Microbial Genomics Platform	Anke Wienecke-Baldacchino et al
EPI_ISL_744921	Luxembourg/LNS9465071/2020	2020-11-26	Laboratoire national de santé, Microbiology, Virology	Laboratoire national de santé, Microbiology, Microbial Genomics Platform	Anke Wienecke-Baldacchino et al
EPI_ISL_744922	Luxembourg/LNS9468406/2020	2020-10-23	Laboratoire national de santé, Microbiology, Virology	Laboratoire national de santé, Microbiology, Microbial Genomics Platform	Anke Wienecke-Baldacchino et al
EPI_ISL_434505	Luxembourg/LNS9470500/2020	2020-04-08	Laboratoire National de Sante, Microbiology, Virology	Laboratoire National de Sante, Microbiology, Epidemiology and Microbial Genomics	Anke Wienecke-Baldacchino et al
EPI_ISL_744923	Luxembourg/LNS9475401/2020	2020-11-16	Laboratoire national de santé, Microbiology, Virology	Laboratoire national de santé, Microbiology, Microbial Genomics Platform	Anke Wienecke-Baldacchino et al
EPI_ISL_744924	Luxembourg/LNS9480033/2020	2020-11-12	Laboratoire national de santé, Microbiology, Virology	Laboratoire national de santé, Microbiology, Microbial Genomics Platform	Anke Wienecke-Baldacchino et al
EPI_ISL_744925	Luxembourg/LNS9491271/2020	2020-10-19	Laboratoire national de santé, Microbiology, Virology	Laboratoire national de santé, Microbiology, Microbial Genomics Platform	Anke Wienecke-Baldacchino et al
EPI_ISL_744926	Luxembourg/LNS9502123/2020	2020-10-30	Laboratoire national de santé, Microbiology, Virology	Laboratoire national de santé, Microbiology, Microbial Genomics Platform	Anke Wienecke-Baldacchino et al
EPI_ISL_744927	Luxembourg/LNS9506014/2020	2020-11-23	Laboratoire national de santé, Microbiology, Virology	Laboratoire national de santé, Microbiology, Microbial Genomics Platform	Anke Wienecke-Baldacchino et al
EPI_ISL_421762	Luxembourg/LNS9510711/2020	2020-03-17	Laboratoire National de Sante, Microbiology, Virology	Laboratoire National de Sante, Microbiology, Epidemiology and Microbial Genomics	Anke Wienecke-Baldacchino et al
EPI_ISL_419603	Luxembourg/LNS9512434/2020	2020-03-16	Laboratoire National de Santé, Microbiology, Virology	Laboratoire National de Santé, Microbiology, Epidemiology and Microbial Genomics	Anke Wienecke-Baldacchino et al
EPI_ISL_744928	Luxembourg/LNS9514951/2020	2020-10-21	Laboratoire national de santé, Microbiology, Virology	Laboratoire national de santé, Microbiology, Microbial Genomics Platform	Anke Wienecke-Baldacchino et al
EPI_ISL_744929	Luxembourg/LNS9518531/2020	2020-10-26	Laboratoire national de santé, Microbiology, Virology	Laboratoire national de santé, Microbiology, Microbial Genomics Platform	Anke Wienecke-Baldacchino et al
EPI_ISL_744930	Luxembourg/LNS9520185/2020	2020-11-21	Laboratoire national de santé, Microbiology, Virology	Laboratoire national de santé, Microbiology, Microbial Genomics Platform	Anke Wienecke-Baldacchino et al
EPI_ISL_744931	Luxembourg/LNS9520401/2020	2020-11-20	Laboratoire national de santé, Microbiology, Virology	Laboratoire national de santé, Microbiology, Microbial Genomics Platform	Anke Wienecke-Baldacchino et al
EPI_ISL_744932	Luxembourg/LNS9525681/2020	2020-10-26	Laboratoire national de santé, Microbiology, Virology	Laboratoire national de santé, Microbiology, Microbial Genomics Platform	Anke Wienecke-Baldacchino et al
EPI_ISL_744933	Luxembourg/LNS9528190/2020	2020-11-17	Laboratoire national de santé, Microbiology, Virology	Laboratoire national de santé, Microbiology, Microbial Genomics Platform	Anke Wienecke-Baldacchino et al
EPI_ISL_744934	Luxembourg/LNS9530124/2020	2020-10-29	Laboratoire national de santé, Microbiology, Virology	Laboratoire national de santé, Microbiology, Microbial Genomics Platform	Anke Wienecke-Baldacchino et al
EPI_ISL_744935	Luxembourg/LNS9556492/2020	2020-11-07	Laboratoire national de santé, Microbiology, Virology	Laboratoire national de santé, Microbiology, Microbial Genomics Platform	Anke Wienecke-Baldacchino et al
EPI_ISL_744936	Luxembourg/LNS9557819/2020	2020-09-17	Laboratoire national de santé, Microbiology, Virology	Laboratoire national de santé, Microbiology, Microbial Genomics Platform	Anke Wienecke-Baldacchino et al
EPI_ISL_744937	Luxembourg/LNS9559562/2020	2020-10-23	Laboratoire national de santé, Microbiology, Virology	Laboratoire national de santé, Microbiology, Microbial Genomics Platform	Anke Wienecke-Baldacchino et al
EPI_ISL_744938	Luxembourg/LNS9561167/2020	2020-11-05	Laboratoire national de santé, Microbiology, Virology	Laboratoire national de santé, Microbiology, Microbial Genomics Platform	Anke Wienecke-Baldacchino et al
EPI_ISL_744939	Luxembourg/LNS9561606/2020	2020-10-26	Laboratoire national de santé, Microbiology, Virology	Laboratoire national de santé, Microbiology, Microbial Genomics Platform	Anke Wienecke-Baldacchino et al
EPI_ISL_744940	Luxembourg/LNS9561740/2020	2020-11-26	Laboratoire national de santé, Microbiology, Virology	Laboratoire national de santé, Microbiology, Microbial Genomics Platform	Anke Wienecke-Baldacchino et al
EPI_ISL_771150	Luxembourg/LNS9562893/2020	2020-12-29	Laboratoire national de santé, Microbiology, Virology	Laboratoire national de santé, Microbiology, Microbial Genomics Platform	Anke Wienecke-Baldacchino et al
EPI_ISL_744941	Luxembourg/LNS9564556/2020	2020-09-17	Laboratoire national de santé, Microbiology, Virology	Laboratoire national de santé, Microbiology, Microbial Genomics Platform	Anke Wienecke-Baldacchino et al
EPI_ISL_744942	Luxembourg/LNS9572611/2020	2020-10-19	Laboratoire national de santé, Microbiology, Virology	Laboratoire national de santé, Microbiology, Microbial Genomics Platform	Anke Wienecke-Baldacchino et al
EPI_ISL_429708	Luxembourg/LNS9579356/2020	2020-03-30	Laboratoire National de Sante, Microbiology, Virology	Laboratoire National de Sante, Microbiology, Epidemiology and Microbial Genomics	Anke Wienecke-Baldacchino et al
EPI_ISL_744943	Luxembourg/LNS9580764/2020	2020-11-09	Laboratoire national de santé, Microbiology, Virology	Laboratoire national de santé, Microbiology, Microbial Genomics Platform	Anke Wienecke-Baldacchino et al
EPI_ISL_744944	Luxembourg/LNS9588266/2020	2020-11-23	Laboratoire national de santé, Microbiology, Virology	Laboratoire national de santé, Microbiology, Microbial Genomics Platform	Anke Wienecke-Baldacchino et al
EPI_ISL_744945	Luxembourg/LNS9594129/2020	2020-10-28	Laboratoire national de santé, Microbiology, Virology	Laboratoire national de santé, Microbiology, Microbial Genomics Platform	Anke Wienecke-Baldacchino et al
EPI_ISL_744946	Luxembourg/LNS9594490/2020	2020-12-11	Laboratoire national de santé, Microbiology, Virology	Laboratoire national de santé, Microbiology, Microbial Genomics Platform	Anke Wienecke-Baldacchino et al
EPI_ISL_429750	Luxembourg/LNS9598665/2020	2020-03-18	Laboratoire National de Sante, Microbiology, Virology	Laboratoire National de Sante, Microbiology, Epidemiology and Microbial Genomics	Anke Wienecke-Baldacchino et al
EPI_ISL_744947	Luxembourg/LNS9600094/2020	2020-11-02	Laboratoire national de santé, Microbiology, Virology	Laboratoire national de santé, Microbiology, Microbial Genomics Platform	Anke Wienecke-Baldacchino et al
EPI_ISL_771035	Luxembourg/LNS9600772/2020	2020-12-02	Laboratoire national de santé, Microbiology, Virology	Laboratoire national de santé, Microbiology, Microbial Genomics Platform	Anke Wienecke-Baldacchino et al
EPI_ISL_744948	Luxembourg/LNS9602424/2020	2020-10-11	Laboratoire national de santé, Microbiology, Virology	Laboratoire national de santé, Microbiology, Microbial Genomics Platform	Anke Wienecke-Baldacchino et al
EPI_ISL_744949	Luxembourg/LNS9610099/2020	2020-11-04	Laboratoire national de santé, Microbiology, Virology	Laboratoire national de santé, Microbiology, Microbial Genomics Platform	Anke Wienecke-Baldacchino et al
EPI_ISL_744950	Luxembourg/LNS9610397/2020	2020-11-29	Laboratoire national de santé, Microbiology, Virology	Laboratoire national de santé, Microbiology, Microbial Genomics Platform	Anke Wienecke-Baldacchino et al
EPI_ISL_744951	Luxembourg/LNS9610915/2020	2020-10-19	Laboratoire national de santé, Microbiology, Virology	Laboratoire national de santé, Microbiology, Microbial Genomics Platform	Anke Wienecke-Baldacchino et al
EPI_ISL_744952	Luxembourg/LNS9623706/2020	2020-10-23	Laboratoire national de santé, Microbiology, Virology	Laboratoire national de santé, Microbiology, Microbial Genomics Platform	Anke Wienecke-Baldacchino et al
EPI_ISL_419604	Luxembourg/LNS9627078/2020	2020-03-15	Laboratoire National de Santé, Microbiology, Virology	Laboratoire National de Santé, Microbiology, Epidemiology and Microbial Genomics	Anke Wienecke-Baldacchino et al
EPI_ISL_744953	Luxembourg/LNS9628686/2020	2020-11-16	Laboratoire national de santé, Microbiology, Virology	Laboratoire national de santé, Microbiology, Microbial Genomics Platform	Anke Wienecke-Baldacchino et al
EPI_ISL_744954	Luxembourg/LNS9629548/2020	2020-08-06	Laboratoire national de santé, Microbiology, Virology	Laboratoire national de santé, Microbiology, Microbial Genomics Platform	Anke Wienecke-Baldacchino et al
EPI_ISL_744955	Luxembourg/LNS9629893/2020	2020-10-31	Laboratoire national de santé, Microbiology, Virology	Laboratoire national de santé, Microbiology, Microbial Genomics Platform	Anke Wienecke-Baldacchino et al
EPI_ISL_744956	Luxembourg/LNS9632945/2020	2020-10-26	Laboratoire national de santé, Microbiology, Virology	Laboratoire national de santé, Microbiology, Microbial Genomics Platform	Anke Wienecke-Baldacchino et al
EPI_ISL_744957	Luxembourg/LNS9643334/2020	2020-11-17	Laboratoire national de santé, Microbiology, Virology	Laboratoire national de santé, Microbiology, Microbial Genomics Platform	Anke Wienecke-Baldacchino et al
EPI_ISL_744958	Luxembourg/LNS9643402/2020	2020-07-30	Laboratoire national de santé, Microbiology, Virology	Laboratoire national de santé, Microbiology, Microbial Genomics Platform	Anke Wienecke-Baldacchino et al
EPI_ISL_744959	Luxembourg/LNS9651738/2020	2020-11-21	Laboratoire national de santé, Microbiology, Virology	Laboratoire national de santé, Microbiology, Microbial Genomics Platform	Anke Wienecke-Baldacchino et al
EPI_ISL_419605	Luxembourg/LNS9652104/2020	2020-03-12	Laboratoire National de Santé, Microbiology, Virology	Laboratoire National de Santé, Microbiology, Epidemiology and Microbial Genomics	Anke Wienecke-Baldacchino et al
EPI_ISL_744960	Luxembourg/LNS9657884/2020	2020-10-26	Laboratoire national de santé, Microbiology, Virology	Laboratoire national de santé, Microbiology, Microbial Genomics Platform	Anke Wienecke-Baldacchino et al
EPI_ISL_744961	Luxembourg/LNS9660366/2020	2020-10-24	Laboratoire national de santé, Microbiology, Virology	Laboratoire national de santé, Microbiology, Microbial Genomics Platform	Anke Wienecke-Baldacchino et al
EPI_ISL_744962	Luxembourg/LNS9661564/2020	2020-10-23	Laboratoire national de santé, Microbiology, Virology	Laboratoire national de santé, Microbiology, Microbial Genomics Platform	Anke Wienecke-Baldacchino et al
EPI_ISL_744963	Luxembourg/LNS9663338/2020	2020-10-22	Laboratoire national de santé, Microbiology, Virology	Laboratoire national de santé, Microbiology, Microbial Genomics Platform	Anke Wienecke-Baldacchino et al
EPI_ISL_744964	Luxembourg/LNS9668214/2020	2020-10-30	Laboratoire national de santé, Microbiology, Virology	Laboratoire national de santé, Microbiology, Microbial Genomics Platform	Anke Wienecke-Baldacchino et al
EPI_ISL_744965	Luxembourg/LNS9680191/2020	2020-11-20	Laboratoire national de santé, Microbiology, Virology	Laboratoire national de santé, Microbiology, Microbial Genomics Platform	Anke Wienecke-Baldacchino et al
EPI_ISL_744966	Luxembourg/LNS9690989/2020	2020-11-22	Laboratoire national de santé, Microbiology, Virology	Laboratoire national de santé, Microbiology, Microbial Genomics Platform	Anke Wienecke-Baldacchino et al
EPI_ISL_744967	Luxembourg/LNS9691282/2020	2020-10-18	Laboratoire national de santé, Microbiology, Virology	Laboratoire national de santé, Microbiology, Microbial Genomics Platform	Anke Wienecke-Baldacchino et al
EPI_ISL_744968	Luxembourg/LNS9698899/2020	2020-07-09	Laboratoire national de santé, Microbiology, Virology	Laboratoire national de santé, Microbiology, Microbial Genomics Platform	Anke Wienecke-Baldacchino et al
EPI_ISL_744969	Luxembourg/LNS9699068/2020	2020-11-08	Laboratoire national de santé, Microbiology, Virology	Laboratoire national de santé, Microbiology, Microbial Genomics Platform	Anke Wienecke-Baldacchino et al
EPI_ISL_744970	Luxembourg/LNS9700021/2020	2020-11-24	Laboratoire national de santé, Microbiology, Virology	Laboratoire national de santé, Microbiology, Microbial Genomics Platform	Anke Wienecke-Baldacchino et al
EPI_ISL_744971	Luxembourg/LNS9705196/2020	2020-10-19	Laboratoire national de santé, Microbiology, Virology	Laboratoire national de santé, Microbiology, Microbial Genomics Platform	Anke Wienecke-Baldacchino et al
EPI_ISL_771131	Luxembourg/LNS9709367/2020	2020-12-29	Laboratoire national de santé, Microbiology, Virology	Laboratoire national de santé, Microbiology, Microbial Genomics Platform	Anke Wienecke-Baldacchino et al
EPI_ISL_770890	Luxembourg/LNS9718765/2020	2020-11-29	Laboratoire national de santé, Microbiology, Virology	Laboratoire national de santé, Microbiology, Microbial Genomics Platform	Anke Wienecke-Baldacchino et al
EPI_ISL_744972	Luxembourg/LNS9726231/2020	2020-11-24	Laboratoire national de santé, Microbiology, Virology	Laboratoire national de santé, Microbiology, Microbial Genomics Platform	Anke Wienecke-Baldacchino et al
EPI_ISL_744973	Luxembourg/LNS9726749/2020	2020-11-14	Laboratoire national de santé, Microbiology, Virology	Laboratoire national de santé, Microbiology, Microbial Genomics Platform	Anke Wienecke-Baldacchino et al
EPI_ISL_744974	Luxembourg/LNS9732596/2020	2020-10-27	Laboratoire national de santé, Microbiology, Virology	Laboratoire national de santé, Microbiology, Microbial Genomics Platform	Anke Wienecke-Baldacchino et al
EPI_ISL_744975	Luxembourg/LNS9737544/2020	2020-11-25	Laboratoire national de santé, Microbiology, Virology	Laboratoire national de santé, Microbiology, Microbial Genomics Platform	Anke Wienecke-Baldacchino et al
EPI_ISL_744976	Luxembourg/LNS9741818/2020	2020-11-26	Laboratoire national de santé, Microbiology, Virology	Laboratoire national de santé, Microbiology, Microbial Genomics Platform	Anke Wienecke-Baldacchino et al
EPI_ISL_770895	Luxembourg/LNS9744887/2020	2020-12-28	Laboratoire national de santé, Microbiology, Virology	Laboratoire national de santé, Microbiology, Microbial Genomics Platform	Anke Wienecke-Baldacchino et al
EPI_ISL_744977	Luxembourg/LNS9749175/2020	2020-11-28	Laboratoire national de santé, Microbiology, Virology	Laboratoire national de santé, Microbiology, Microbial Genomics Platform	Anke Wienecke-Baldacchino et al
EPI_ISL_770980	Luxembourg/LNS9749716/2020	2020-12-03	Laboratoire national de santé, Microbiology, Virology	Laboratoire national de santé, Microbiology, Microbial Genomics Platform	Anke Wienecke-Baldacchino et al
EPI_ISL_744978	Luxembourg/LNS9752865/2020	2020-11-01	Laboratoire national de santé, Microbiology, Virology	Laboratoire national de santé, Microbiology, Microbial Genomics Platform	Anke Wienecke-Baldacchino et al
EPI_ISL_770847	Luxembourg/LNS9754910/2020	2020-12-21	Laboratoire national de santé, Microbiology, Virology	Laboratoire national de santé, Microbiology, Microbial Genomics Platform	Anke Wienecke-Baldacchino et al
EPI_ISL_744979	Luxembourg/LNS9756090/2020	2020-11-12	Laboratoire national de santé, Microbiology, Virology	Laboratoire national de santé, Microbiology, Microbial Genomics Platform	Anke Wienecke-Baldacchino et al
EPI_ISL_744980	Luxembourg/LNS9766242/2020	2020-11-23	Laboratoire national de santé, Microbiology, Virology	Laboratoire national de santé, Microbiology, Microbial Genomics Platform	Anke Wienecke-Baldacchino et al
EPI_ISL_744981	Luxembourg/LNS9779064/2020	2020-11-09	Laboratoire national de santé, Microbiology, Virology	Laboratoire national de santé, Microbiology, Microbial Genomics Platform	Anke Wienecke-Baldacchino et al
EPI_ISL_770977	Luxembourg/LNS9787705/2020	2020-12-02	Laboratoire national de santé, Microbiology, Virology	Laboratoire national de santé, Microbiology, Microbial Genomics Platform	Anke Wienecke-Baldacchino et al
EPI_ISL_771093	Luxembourg/LNS9788161/2020	2020-12-27	Laboratoire national de santé, Microbiology, Virology	Laboratoire national de santé, Microbiology, Microbial Genomics Platform	Anke Wienecke-Baldacchino et al
EPI_ISL_744982	Luxembourg/LNS9788943/2020	2020-11-17	Laboratoire national de santé, Microbiology, Virology	Laboratoire national de santé, Microbiology, Microbial Genomics Platform	Anke Wienecke-Baldacchino et al
EPI_ISL_744983	Luxembourg/LNS9789059/2020	2020-11-17	Laboratoire national de santé, Microbiology, Virology	Laboratoire national de santé, Microbiology, Microbial Genomics Platform	Anke Wienecke-Baldacchino et al
EPI_ISL_744984	Luxembourg/LNS9789433/2020	2020-10-31	Laboratoire national de santé, Microbiology, Virology	Laboratoire national de santé, Microbiology, Microbial Genomics Platform	Anke Wienecke-Baldacchino et al
EPI_ISL_744985	Luxembourg/LNS9794728/2020	2020-11-09	Laboratoire national de santé, Microbiology, Virology	Laboratoire national de santé, Microbiology, Microbial Genomics Platform	Anke Wienecke-Baldacchino et al
EPI_ISL_744986	Luxembourg/LNS9795610/2020	2020-11-25	Laboratoire national de santé, Microbiology, Virology	Laboratoire national de santé, Microbiology, Microbial Genomics Platform	Anke Wienecke-Baldacchino et al
EPI_ISL_744987	Luxembourg/LNS9798699/2020	2020-11-09	Laboratoire national de santé, Microbiology, Virology	Laboratoire national de santé, Microbiology, Microbial Genomics Platform	Anke Wienecke-Baldacchino et al
EPI_ISL_744988	Luxembourg/LNS9803660/2020	2020-10-30	Laboratoire national de santé, Microbiology, Virology	Laboratoire national de santé, Microbiology, Microbial Genomics Platform	Anke Wienecke-Baldacchino et al
EPI_ISL_744989	Luxembourg/LNS9804369/2020	2020-11-14	Laboratoire national de santé, Microbiology, Virology	Laboratoire national de santé, Microbiology, Microbial Genomics Platform	Anke Wienecke-Baldacchino et al
EPI_ISL_744990	Luxembourg/LNS9804517/2020	2020-10-19	Laboratoire national de santé, Microbiology, Virology	Laboratoire national de santé, Microbiology, Microbial Genomics Platform	Anke Wienecke-Baldacchino et al
EPI_ISL_744991	Luxembourg/LNS9805873/2020	2020-11-21	Laboratoire national de santé, Microbiology, Virology	Laboratoire national de santé, Microbiology, Microbial Genomics Platform	Anke Wienecke-Baldacchino et al
EPI_ISL_744992	Luxembourg/LNS9806033/2020	2020-10-29	Laboratoire national de santé, Microbiology, Virology	Laboratoire national de santé, Microbiology, Microbial Genomics Platform	Anke Wienecke-Baldacchino et al
EPI_ISL_744993	Luxembourg/LNS9811488/2020	2020-10-02	Laboratoire national de santé, Microbiology, Virology	Laboratoire national de santé, Microbiology, Microbial Genomics Platform	Anke Wienecke-Baldacchino et al
EPI_ISL_744994	Luxembourg/LNS9819784/2020	2020-09-26	Laboratoire national de santé, Microbiology, Virology	Laboratoire national de santé, Microbiology, Microbial Genomics Platform	Anke Wienecke-Baldacchino et al
EPI_ISL_770871	Luxembourg/LNS9820058/2020	2020-12-29	Laboratoire national de santé, Microbiology, Virology	Laboratoire national de santé, Microbiology, Microbial Genomics Platform	Anke Wienecke-Baldacchino et al
EPI_ISL_744995	Luxembourg/LNS9828039/2020	2020-10-22	Laboratoire national de santé, Microbiology, Virology	Laboratoire national de santé, Microbiology, Microbial Genomics Platform	Anke Wienecke-Baldacchino et al
EPI_ISL_429713	Luxembourg/LNS9831617/2020	2020-04-08	Laboratoire National de Sante, Microbiology, Virology	Laboratoire National de Sante, Microbiology, Epidemiology and Microbial Genomics	Anke Wienecke-Baldacchino et al
EPI_ISL_744996	Luxembourg/LNS9837378/2020	2020-11-26	Laboratoire national de santé, Microbiology, Virology	Laboratoire national de santé, Microbiology, Microbial Genomics Platform	Anke Wienecke-Baldacchino et al
EPI_ISL_744997	Luxembourg/LNS9838378/2020	2020-11-04	Laboratoire national de santé, Microbiology, Virology	Laboratoire national de santé, Microbiology, Microbial Genomics Platform	Anke Wienecke-Baldacchino et al
EPI_ISL_744998	Luxembourg/LNS9854255/2020	2020-10-29	Laboratoire national de santé, Microbiology, Virology	Laboratoire national de santé, Microbiology, Microbial Genomics Platform	Anke Wienecke-Baldacchino et al
EPI_ISL_419606	Luxembourg/LNS9862689/2020	2020-03-11	Laboratoire National de Santé, Microbiology, Virology	Laboratoire National de Santé, Microbiology, Epidemiology and Microbial Genomics	Anke Wienecke-Baldacchino et al
EPI_ISL_744999	Luxembourg/LNS9863463/2020	2020-11-14	Laboratoire national de santé, Microbiology, Virology	Laboratoire national de santé, Microbiology, Microbial Genomics Platform	Anke Wienecke-Baldacchino et al
EPI_ISL_445056	Luxembourg/LNS9865959/2020	2020-04-22	Laboratoire National de Sante, Microbiology, Virology	Laboratoire National de Sante, Microbiology, Epidemiology and Microbial Genomics	Anke Wienecke-Baldacchino et al
EPI_ISL_745000	Luxembourg/LNS9866409/2020	2020-11-18	Laboratoire national de santé, Microbiology, Virology	Laboratoire national de santé, Microbiology, Microbial Genomics Platform	Anke Wienecke-Baldacchino et al
EPI_ISL_745001	Luxembourg/LNS9867466/2020	2020-10-23	Laboratoire national de santé, Microbiology, Virology	Laboratoire national de santé, Microbiology, Microbial Genomics Platform	Anke Wienecke-Baldacchino et al
EPI_ISL_771027	Luxembourg/LNS9881878/2020	2020-12-03	Laboratoire national de santé, Microbiology, Virology	Laboratoire national de santé, Microbiology, Microbial Genomics Platform	Anke Wienecke-Baldacchino et al
EPI_ISL_745002	Luxembourg/LNS9890146/2020	2020-10-19	Laboratoire national de santé, Microbiology, Virology	Laboratoire national de santé, Microbiology, Microbial Genomics Platform	Anke Wienecke-Baldacchino et al
EPI_ISL_745003	Luxembourg/LNS9892564/2020	2020-11-16	Laboratoire national de santé, Microbiology, Virology	Laboratoire national de santé, Microbiology, Microbial Genomics Platform	Anke Wienecke-Baldacchino et al
EPI_ISL_745004	Luxembourg/LNS9897343/2020	2020-10-20	Laboratoire national de santé, Microbiology, Virology	Laboratoire national de santé, Microbiology, Microbial Genomics Platform	Anke Wienecke-Baldacchino et al
EPI_ISL_745005	Luxembourg/LNS9902177/2020	2020-11-08	Laboratoire national de santé, Microbiology, Virology	Laboratoire national de santé, Microbiology, Microbial Genomics Platform	Anke Wienecke-Baldacchino et al
EPI_ISL_745006	Luxembourg/LNS9903685/2020	2020-10-18	Laboratoire national de santé, Microbiology, Virology	Laboratoire national de santé, Microbiology, Microbial Genomics Platform	Anke Wienecke-Baldacchino et al
EPI_ISL_745007	Luxembourg/LNS9905208/2020	2020-10-26	Laboratoire national de santé, Microbiology, Virology	Laboratoire national de santé, Microbiology, Microbial Genomics Platform	Anke Wienecke-Baldacchino et al
EPI_ISL_745008	Luxembourg/LNS9905451/2020	2020-11-23	Laboratoire national de santé, Microbiology, Virology	Laboratoire national de santé, Microbiology, Microbial Genomics Platform	Anke Wienecke-Baldacchino et al
EPI_ISL_745009	Luxembourg/LNS9905790/2020	2020-11-22	Laboratoire national de santé, Microbiology, Virology	Laboratoire national de santé, Microbiology, Microbial Genomics Platform	Anke Wienecke-Baldacchino et al
EPI_ISL_770863	Luxembourg/LNS9913601/2020	2020-12-22	Laboratoire national de santé, Microbiology, Virology	Laboratoire national de santé, Microbiology, Microbial Genomics Platform	Anke Wienecke-Baldacchino et al
EPI_ISL_745010	Luxembourg/LNS9916163/2020	2020-10-31	Laboratoire national de santé, Microbiology, Virology	Laboratoire national de santé, Microbiology, Microbial Genomics Platform	Anke Wienecke-Baldacchino et al
EPI_ISL_745011	Luxembourg/LNS9923262/2020	2020-03-13	Laboratoire national de santé, Microbiology, Virology	Laboratoire national de santé, Microbiology, Microbial Genomics Platform	Anke Wienecke-Baldacchino et al
EPI_ISL_745012	Luxembourg/LNS9926590/2020	2020-10-24	Laboratoire national de santé, Microbiology, Virology	Laboratoire national de santé, Microbiology, Microbial Genomics Platform	Anke Wienecke-Baldacchino et al
EPI_ISL_429798	Luxembourg/LNS9932514/2020	2020-03-20	Laboratoire National de Sante, Microbiology, Virology	Laboratoire National de Sante, Microbiology, Epidemiology and Microbial Genomics	Anke Wienecke-Baldacchino et al
EPI_ISL_745013	Luxembourg/LNS9933159/2020	2020-07-29	Laboratoire national de santé, Microbiology, Virology	Laboratoire national de santé, Microbiology, Microbial Genomics Platform	Anke Wienecke-Baldacchino et al
EPI_ISL_745014	Luxembourg/LNS9934510/2020	2020-11-04	Laboratoire national de santé, Microbiology, Virology	Laboratoire national de santé, Microbiology, Microbial Genomics Platform	Anke Wienecke-Baldacchino et al
EPI_ISL_745015	Luxembourg/LNS9939373/2020	2020-10-19	Laboratoire national de santé, Microbiology, Virology	Laboratoire national de santé, Microbiology, Microbial Genomics Platform	Anke Wienecke-Baldacchino et al
EPI_ISL_745016	Luxembourg/LNS9940146/2020	2020-10-23	Laboratoire national de santé, Microbiology, Virology	Laboratoire national de santé, Microbiology, Microbial Genomics Platform	Anke Wienecke-Baldacchino et al
EPI_ISL_745017	Luxembourg/LNS9941347/2020	2020-10-25	Laboratoire national de santé, Microbiology, Virology	Laboratoire national de santé, Microbiology, Microbial Genomics Platform	Anke Wienecke-Baldacchino et al
EPI_ISL_745018	Luxembourg/LNS9953002/2020	2020-11-05	Laboratoire national de santé, Microbiology, Virology	Laboratoire national de santé, Microbiology, Microbial Genomics Platform	Anke Wienecke-Baldacchino et al
EPI_ISL_745019	Luxembourg/LNS9956463/2020	2020-10-20	Laboratoire national de santé, Microbiology, Virology	Laboratoire national de santé, Microbiology, Microbial Genomics Platform	Anke Wienecke-Baldacchino et al
EPI_ISL_745020	Luxembourg/LNS9966424/2020	2020-10-26	Laboratoire national de santé, Microbiology, Virology	Laboratoire national de santé, Microbiology, Microbial Genomics Platform	Anke Wienecke-Baldacchino et al
EPI_ISL_745021	Luxembourg/LNS9967957/2020	2020-11-19	Laboratoire national de santé, Microbiology, Virology	Laboratoire national de santé, Microbiology, Microbial Genomics Platform	Anke Wienecke-Baldacchino et al
EPI_ISL_770924	Luxembourg/LNS9974678/2020	2020-11-29	Laboratoire national de santé, Microbiology, Virology	Laboratoire national de santé, Microbiology, Microbial Genomics Platform	Anke Wienecke-Baldacchino et al
EPI_ISL_745022	Luxembourg/LNS9982064/2020	2020-07-25	Laboratoire national de santé, Microbiology, Virology	Laboratoire national de santé, Microbiology, Microbial Genomics Platform	Anke Wienecke-Baldacchino et al
EPI_ISL_419607	Luxembourg/LNS9982497/2020	2020-03-14	Laboratoire National de Santé, Microbiology, Virology	Laboratoire National de Santé, Microbiology, Epidemiology and Microbial Genomics	Anke Wienecke-Baldacchino et al
EPI_ISL_745023	Luxembourg/LNS9982997/2020	2020-09-29	Laboratoire national de santé, Microbiology, Virology	Laboratoire national de santé, Microbiology, Microbial Genomics Platform	Anke Wienecke-Baldacchino et al
EPI_ISL_745024	Luxembourg/LNS9983619/2020	2020-10-22	Laboratoire national de santé, Microbiology, Virology	Laboratoire national de santé, Microbiology, Microbial Genomics Platform	Anke Wienecke-Baldacchino et al
EPI_ISL_429724	Luxembourg/LNS9984061/2020	2020-03-19	Laboratoire National de Sante, Microbiology, Virology	Laboratoire National de Sante, Microbiology, Epidemiology and Microbial Genomics	Anke Wienecke-Baldacchino et al
EPI_ISL_745025	Luxembourg/LNS9989036/2020	2020-11-01	Laboratoire national de santé, Microbiology, Virology	Laboratoire national de santé, Microbiology, Microbial Genomics Platform	Anke Wienecke-Baldacchino et al
EPI_ISL_745026	Luxembourg/LNS9992190/2020	2020-11-17	Laboratoire national de santé, Microbiology, Virology	Laboratoire national de santé, Microbiology, Microbial Genomics Platform	Anke Wienecke-Baldacchino et al
EPI_ISL_745027	Luxembourg/LNS9993908/2020	2020-11-12	Laboratoire national de santé, Microbiology, Virology	Laboratoire national de santé, Microbiology, Microbial Genomics Platform	Anke Wienecke-Baldacchino et al
EPI_ISL_770874	Luxembourg/LNS9999244/2020	2020-11-30	Laboratoire national de santé, Microbiology, Virology	Laboratoire national de santé, Microbiology, Microbial Genomics Platform	Anke Wienecke-Baldacchino et al
EPI_ISL_413593	Luxembourg/Lux1/2020	2020-02-29	Laboratoire National de Santé	Erasmus Medical Center	David Nieuwenhuijse et al
EPI_ISL_508862	Madagascar/IP-01650/2020	2020-03-20	Virology Unit, Institut Pasteur de Madagascar	Virology Unit, Institut Pasteur de Madagascar	Christian Ranaivoson et al
EPI_ISL_508863	Madagascar/IP-01861/2020	2020-03-22	Virology Unit, Institut Pasteur de Madagascar	Virology Unit, Institut Pasteur de Madagascar	Christian Ranaivoson et al
EPI_ISL_677635	Madagascar/VIRO-2722/2020	2020-03-26	Virology Unit, Institut Pasteur de Madagascar	Virology Unit, Institut Pasteur de Madagascar	Christian Ranaivoson et al
EPI_ISL_677636	Madagascar/VIRO-2728/2020	2020-03-26	Virology Unit, Institut Pasteur de Madagascar	Virology Unit, Institut Pasteur de Madagascar	Christian Ranaivoson et al
EPI_ISL_677634	Madagascar/VIRO-33698/2020	2020-09-16	Virology Unit, Institut Pasteur de Madagascar	Virology Unit, Institut Pasteur de Madagascar	Christian Ranaivoson et al
EPI_ISL_625456	Madagascar/VIRO-5815/2020	2020-05-04	Virology Unit, Institut Pasteur de Madagascar	Virology Unit, Institut Pasteur de Madagascar	Christian Ranaivoson et al
EPI_ISL_501176	Malaysia/0121/2020	2020-03-21	Department of Medical Microbiology, University Malaya Medical Centre	Department of Medical Microbiology, Faculty of Medicine, University of Malaya	Yoong Min CHONG et al
EPI_ISL_501177	Malaysia/0309/2020	2020-03-22	Department of Medical Microbiology, University Malaya Medical Centre	Department of Medical Microbiology, Faculty of Medicine, University of Malaya	Yoong Min CHONG et al
EPI_ISL_501178	Malaysia/0478/2020	2020-03-23	Department of Medical Microbiology, University Malaya Medical Centre	Department of Medical Microbiology, Faculty of Medicine, University of Malaya	Yoong Min CHONG et al
EPI_ISL_501179	Malaysia/0784/2020	2020-03-23	Department of Medical Microbiology, University Malaya Medical Centre	Department of Medical Microbiology, Faculty of Medicine, University of Malaya	Yoong Min CHONG et al
EPI_ISL_501180	Malaysia/0931/2020	2020-03-23	Department of Medical Microbiology, University Malaya Medical Centre	Department of Medical Microbiology, Faculty of Medicine, University of Malaya	Yoong Min CHONG et al
EPI_ISL_501181	Malaysia/0956/2020	2020-03-04	Department of Medical Microbiology, University Malaya Medical Centre	Department of Medical Microbiology, Faculty of Medicine, University of Malaya	Yoong Min CHONG et al
EPI_ISL_501182	Malaysia/1121/2020	2020-03-24	Department of Medical Microbiology, University Malaya Medical Centre	Department of Medical Microbiology, Faculty of Medicine, University of Malaya	Yoong Min CHONG et al
EPI_ISL_501183	Malaysia/1204/2020	2020-03-24	Department of Medical Microbiology, University Malaya Medical Centre	Department of Medical Microbiology, Faculty of Medicine, University of Malaya	Yoong Min CHONG et al
EPI_ISL_501184	Malaysia/1399/2020	2020-03-25	Department of Medical Microbiology, University Malaya Medical Centre	Department of Medical Microbiology, Faculty of Medicine, University of Malaya	Yoong Min CHONG et al
EPI_ISL_501185	Malaysia/1497/2020	2020-03-25	Department of Medical Microbiology, University Malaya Medical Centre	Department of Medical Microbiology, Faculty of Medicine, University of Malaya	Yoong Min CHONG et al
EPI_ISL_501186	Malaysia/1713/2020	2020-03-25	Department of Medical Microbiology, University Malaya Medical Centre	Department of Medical Microbiology, Faculty of Medicine, University of Malaya	Yoong Min CHONG et al
EPI_ISL_501187	Malaysia/1798/2020	2020-03-25	Department of Medical Microbiology, University Malaya Medical Centre	Department of Medical Microbiology, Faculty of Medicine, University of Malaya	Yoong Min CHONG et al
EPI_ISL_417919	Malaysia/186197/2020	2020-03-14	Department of Medical Microbiology, University Malaya Medical Centre	Department of Medical Microbiology, Faculty of Medicine, University of Malaya	Yoong Min CHONG et al
EPI_ISL_417918	Malaysia/188407/2020	2020-03-18	Department of Medical Microbiology, University Malaya Medical Centre	Department of Medical Microbiology, Faculty of Medicine, University of Malaya	Yoong Min CHONG et al
EPI_ISL_417917	Malaysia/189332/2020	2020-03-20	Department of Medical Microbiology, University Malaya Medical Centre	Department of Medical Microbiology	Yoong Min CHONG et al
EPI_ISL_417920	Malaysia/190300/2020	2020-03-22	Department of Medical Microbiology, University Malaya Medical Centre	Department of Medical Microbiology, Faculty of Medicine, University of Malaya	Yoong Min CHONG et al
EPI_ISL_501188	Malaysia/2063/2020	2020-03-26	Department of Medical Microbiology, University Malaya Medical Centre	Department of Medical Microbiology, Faculty of Medicine, University of Malaya	Yoong Min CHONG et al
EPI_ISL_501189	Malaysia/2065/2020	2020-03-26	Department of Medical Microbiology, University Malaya Medical Centre	Department of Medical Microbiology, Faculty of Medicine, University of Malaya	Yoong Min CHONG et al
EPI_ISL_501190	Malaysia/2079/2020	2020-03-26	Department of Medical Microbiology, University Malaya Medical Centre	Department of Medical Microbiology, Faculty of Medicine, University of Malaya	Yoong Min CHONG et al
EPI_ISL_501191	Malaysia/2101/2020	2020-04-01	Department of Medical Microbiology, University Malaya Medical Centre	Department of Medical Microbiology, Faculty of Medicine, University of Malaya	Yoong Min CHONG et al
EPI_ISL_501192	Malaysia/2251/2020	2020-04-23	Department of Medical Microbiology, University Malaya Medical Centre	Department of Medical Microbiology, Faculty of Medicine, University of Malaya	Yoong Min CHONG et al
EPI_ISL_501193	Malaysia/2297/2020	2020-03-27	Department of Medical Microbiology, University Malaya Medical Centre	Department of Medical Microbiology, Faculty of Medicine, University of Malaya	Yoong Min CHONG et al
EPI_ISL_501194	Malaysia/2363/2020	2020-03-27	Department of Medical Microbiology, University Malaya Medical Centre	Department of Medical Microbiology, Faculty of Medicine, University of Malaya	Yoong Min CHONG et al
EPI_ISL_501195	Malaysia/2735/2020	2020-03-28	Department of Medical Microbiology, University Malaya Medical Centre	Department of Medical Microbiology, Faculty of Medicine, University of Malaya	Yoong Min CHONG et al
EPI_ISL_501196	Malaysia/2811/2020	2020-03-28	Department of Medical Microbiology, University Malaya Medical Centre	Department of Medical Microbiology, Faculty of Medicine, University of Malaya	Yoong Min CHONG et al
EPI_ISL_501197	Malaysia/2813/2020	2020-03-28	Department of Medical Microbiology, University Malaya Medical Centre	Department of Medical Microbiology, Faculty of Medicine, University of Malaya	Yoong Min CHONG et al
EPI_ISL_501198	Malaysia/2875/2020	2020-03-28	Department of Medical Microbiology, University Malaya Medical Centre	Department of Medical Microbiology, Faculty of Medicine, University of Malaya	Yoong Min CHONG et al
EPI_ISL_506998	Malaysia/2982/2020	2020-03-29	Department of Medical Microbiology, University Malaya Medical Centre	Department of Medical Microbiology, Faculty of Medicine, University of Malaya	Yoong Min CHONG et al
EPI_ISL_501199	Malaysia/3012/2020	2020-03-29	Department of Medical Microbiology, University Malaya Medical Centre	Department of Medical Microbiology, Faculty of Medicine, University of Malaya	Yoong Min CHONG et al
EPI_ISL_501200	Malaysia/3097/2020	2020-05-04	Department of Medical Microbiology, University Malaya Medical Centre	Department of Medical Microbiology, Faculty of Medicine, University of Malaya	Yoong Min CHONG et al
EPI_ISL_501201	Malaysia/3133/2020	2020-03-30	Department of Medical Microbiology, University Malaya Medical Centre	Department of Medical Microbiology, Faculty of Medicine, University of Malaya	Yoong Min CHONG et al
EPI_ISL_501202	Malaysia/3145/2020	2020-03-30	Department of Medical Microbiology, University Malaya Medical Centre	Department of Medical Microbiology, Faculty of Medicine, University of Malaya	Yoong Min CHONG et al
EPI_ISL_501203	Malaysia/3321/2020	2020-03-30	Department of Medical Microbiology, University Malaya Medical Centre	Department of Medical Microbiology, Faculty of Medicine, University of Malaya	Yoong Min CHONG et al
EPI_ISL_501204	Malaysia/3479/2020	2020-03-30	Department of Medical Microbiology, University Malaya Medical Centre	Department of Medical Microbiology, Faculty of Medicine, University of Malaya	Yoong Min CHONG et al
EPI_ISL_501205	Malaysia/3499/2020	2020-03-30	Department of Medical Microbiology, University Malaya Medical Centre	Department of Medical Microbiology, Faculty of Medicine, University of Malaya	Yoong Min CHONG et al
EPI_ISL_501206	Malaysia/3605/2020	2020-03-31	Department of Medical Microbiology, University Malaya Medical Centre	Department of Medical Microbiology, Faculty of Medicine, University of Malaya	Yoong Min CHONG et al
EPI_ISL_501207	Malaysia/3611/2020	2020-03-31	Department of Medical Microbiology, University Malaya Medical Centre	Department of Medical Microbiology, Faculty of Medicine, University of Malaya	Yoong Min CHONG et al
EPI_ISL_501208	Malaysia/3703/2020	2020-03-31	Department of Medical Microbiology, University Malaya Medical Centre	Department of Medical Microbiology, Faculty of Medicine, University of Malaya	Yoong Min CHONG et al
EPI_ISL_501209	Malaysia/3706/2020	2020-03-31	Department of Medical Microbiology, University Malaya Medical Centre	Department of Medical Microbiology, Faculty of Medicine, University of Malaya	Yoong Min CHONG et al
EPI_ISL_501210	Malaysia/3998/2020	2020-04-01	Department of Medical Microbiology, University Malaya Medical Centre	Department of Medical Microbiology, Faculty of Medicine, University of Malaya	Yoong Min CHONG et al
EPI_ISL_501211	Malaysia/5056/2020	2020-04-02	Department of Medical Microbiology, University Malaya Medical Centre	Department of Medical Microbiology, Faculty of Medicine, University of Malaya	Yoong Min CHONG et al
EPI_ISL_501212	Malaysia/5425/2020	2020-04-04	Department of Medical Microbiology, University Malaya Medical Centre	Department of Medical Microbiology, Faculty of Medicine, University of Malaya	Yoong Min CHONG et al
EPI_ISL_506999	Malaysia/5760/2020	2020-03-26	Department of Medical Microbiology, University Malaya Medical Centre	Department of Medical Microbiology, Faculty of Medicine, University of Malaya	Yoong Min CHONG et al
EPI_ISL_501213	Malaysia/5815/2020	2020-04-06	Department of Medical Microbiology, University Malaya Medical Centre	Department of Medical Microbiology, Faculty of Medicine, University of Malaya	Yoong Min CHONG et al
EPI_ISL_501214	Malaysia/5822/2020	2020-04-06	Department of Medical Microbiology, University Malaya Medical Centre	Department of Medical Microbiology, Faculty of Medicine, University of Malaya	Yoong Min CHONG et al
EPI_ISL_501215	Malaysia/5906/2020	2020-04-06	Department of Medical Microbiology, University Malaya Medical Centre	Department of Medical Microbiology, Faculty of Medicine, University of Malaya	Yoong Min CHONG et al
EPI_ISL_501216	Malaysia/6088/2020	2020-04-06	Department of Medical Microbiology, University Malaya Medical Centre	Department of Medical Microbiology, Faculty of Medicine, University of Malaya	Yoong Min CHONG et al
EPI_ISL_501217	Malaysia/6149/2020	2020-04-06	Department of Medical Microbiology, University Malaya Medical Centre	Department of Medical Microbiology, Faculty of Medicine, University of Malaya	Yoong Min CHONG et al
EPI_ISL_501218	Malaysia/6216/2020	2020-04-07	Department of Medical Microbiology, University Malaya Medical Centre	Department of Medical Microbiology, Faculty of Medicine, University of Malaya	Yoong Min CHONG et al
EPI_ISL_501219	Malaysia/6306/2020	2020-04-07	Department of Medical Microbiology, University Malaya Medical Centre	Department of Medical Microbiology, Faculty of Medicine, University of Malaya	Yoong Min CHONG et al
EPI_ISL_501220	Malaysia/6359/2020	2020-02-25	Department of Medical Microbiology, University Malaya Medical Centre	Department of Medical Microbiology, Faculty of Medicine, University of Malaya	Yoong Min CHONG et al
EPI_ISL_501221	Malaysia/7618/2020	2020-03-17	Department of Medical Microbiology, University Malaya Medical Centre	Department of Medical Microbiology, Faculty of Medicine, University of Malaya	Yoong Min CHONG et al
EPI_ISL_506996	Malaysia/7685/2020	2020-04-10	Department of Medical Microbiology, University Malaya Medical Centre	Department of Medical Microbiology, Faculty of Medicine, University of Malaya	Yoong Min CHONG et al
EPI_ISL_507000	Malaysia/7924/2020	2020-04-10	Department of Medical Microbiology, University Malaya Medical Centre	Department of Medical Microbiology, Faculty of Medicine, University of Malaya	Yoong Min CHONG et al
EPI_ISL_506997	Malaysia/7970/2020	2020-04-11	Department of Medical Microbiology, University Malaya Medical Centre	Department of Medical Microbiology, Faculty of Medicine, University of Malaya	Yoong Min CHONG et al
EPI_ISL_501222	Malaysia/8451/2020	2020-04-12	Department of Medical Microbiology, University Malaya Medical Centre	Department of Medical Microbiology, Faculty of Medicine, University of Malaya	Yoong Min CHONG et al
EPI_ISL_501223	Malaysia/8454/2020	2020-03-18	Department of Medical Microbiology, University Malaya Medical Centre	Department of Medical Microbiology, Faculty of Medicine, University of Malaya	Yoong Min CHONG et al
EPI_ISL_501224	Malaysia/8816/2020	2020-03-18	Department of Medical Microbiology, University Malaya Medical Centre	Department of Medical Microbiology, Faculty of Medicine, University of Malaya	Yoong Min CHONG et al
EPI_ISL_501225	Malaysia/9136/2020	2020-03-19	Department of Medical Microbiology, University Malaya Medical Centre	Department of Medical Microbiology, Faculty of Medicine, University of Malaya	Yoong Min CHONG et al
EPI_ISL_501226	Malaysia/9593/2020	2020-03-19	Department of Medical Microbiology, University Malaya Medical Centre	Department of Medical Microbiology, Faculty of Medicine, University of Malaya	Yoong Min CHONG et al
EPI_ISL_501227	Malaysia/9857/2020	2020-03-21	Department of Medical Microbiology, University Malaya Medical Centre	Department of Medical Microbiology, Faculty of Medicine, University of Malaya	Yoong Min CHONG et al
EPI_ISL_501228	Malaysia/9886/2020	2020-03-21	Department of Medical Microbiology, University Malaya Medical Centre	Department of Medical Microbiology, Faculty of Medicine, University of Malaya	Yoong Min CHONG et al
EPI_ISL_738086	Malaysia/HPUPM-ML0074/2020	2020-04-07	National Public Health Laboratory	Department of Medical Microbiology, Hospital Pengajar Universiti Putra Malaysia	Hui-Yee Chee et al
EPI_ISL_455312	Malaysia/IIUM316/2020	2020-04-09	Microbiology Unit, Department of Pathology & Laboratory Medicine, IIUM Medical Centre	SEA Microbiome Unit, Faculty of Industrial Sciences & Technology, Universiti Malaysia Pahang	Norhidayah Binti Kamarudin et al
EPI_ISL_455313	Malaysia/IIUM91/2020	2020-04-02	Microbiology Unit, Department of Pathology & Laboratory Medicine, IIUM Medical Centre	SEA Microbiome Unit, Faculty of Industrial Sciences & Technology, Universiti Malaysia Pahang	Hajar Fauzan Ahmad et al
EPI_ISL_718299	Malaysia/IMR-CV1140107/2020	2020-09-01	Institute for Medical Research, Infectious Disease Research Centre, National Institutes of Health, Ministry of Health Malaysia	Institute for Medical Research, Infectious Disease Research Centre, National Institutes of Health, Ministry of Health Malaysia	Suppiah J et al
EPI_ISL_718287	Malaysia/IMR-CV136859/2020	2020-09-01	Institute for Medical Research, Infectious Disease Research Centre, National Institutes of Health, Ministry of Health Malaysia	Institute for Medical Research, Infectious Disease Research Centre, National Institutes of Health, Ministry of Health Malaysia	Suppiah J et al
EPI_ISL_718288	Malaysia/IMR-CV138522/2020	2020-09-01	Institute for Medical Research, Infectious Disease Research Centre, National Institutes of Health, Ministry of Health Malaysia	Institute for Medical Research, Infectious Disease Research Centre, National Institutes of Health, Ministry of Health Malaysia	Suppiah J et al
EPI_ISL_718289	Malaysia/IMR-CV138523/2020	2020-09-01	Institute for Medical Research, Infectious Disease Research Centre, National Institutes of Health, Ministry of Health Malaysia	Institute for Medical Research, Infectious Disease Research Centre, National Institutes of Health, Ministry of Health Malaysia	Suppiah J et al
EPI_ISL_718290	Malaysia/IMR-CV138548/2020	2020-09-01	Institute for Medical Research, Infectious Disease Research Centre, National Institutes of Health, Ministry of Health Malaysia	Institute for Medical Research, Infectious Disease Research Centre, National Institutes of Health, Ministry of Health Malaysia	Suppiah J et al
EPI_ISL_718291	Malaysia/IMR-CV138551/2020	2020-09-01	Institute for Medical Research, Infectious Disease Research Centre, National Institutes of Health, Ministry of Health Malaysia	Institute for Medical Research, Infectious Disease Research Centre, National Institutes of Health, Ministry of Health Malaysia	Suppiah J et al
EPI_ISL_718292	Malaysia/IMR-CV138687/2020	2020-09-01	Institute for Medical Research, Infectious Disease Research Centre, National Institutes of Health, Ministry of Health Malaysia	Institute for Medical Research, Infectious Disease Research Centre, National Institutes of Health, Ministry of Health Malaysia	Suppiah J et al
EPI_ISL_718293	Malaysia/IMR-CV138815/2020	2020-09-01	Institute for Medical Research, Infectious Disease Research Centre, National Institutes of Health, Ministry of Health Malaysia	Institute for Medical Research, Infectious Disease Research Centre, National Institutes of Health, Ministry of Health Malaysia	Suppiah J et al
EPI_ISL_718294	Malaysia/IMR-CV139140/2020	2020-09-01	Institute for Medical Research, Infectious Disease Research Centre, National Institutes of Health, Ministry of Health Malaysia	Institute for Medical Research, Infectious Disease Research Centre, National Institutes of Health, Ministry of Health Malaysia	Suppiah J et al
EPI_ISL_718295	Malaysia/IMR-CV139154/2020	2020-09-01	Institute for Medical Research, Infectious Disease Research Centre, National Institutes of Health, Ministry of Health Malaysia	Institute for Medical Research, Infectious Disease Research Centre, National Institutes of Health, Ministry of Health Malaysia	Suppiah J et al
EPI_ISL_718296	Malaysia/IMR-CV139158/2020	2020-09-01	Institute for Medical Research, Infectious Disease Research Centre, National Institutes of Health, Ministry of Health Malaysia	Institute for Medical Research, Infectious Disease Research Centre, National Institutes of Health, Ministry of Health Malaysia	Suppiah J et al
EPI_ISL_718297	Malaysia/IMR-CV139176/2020	2020-09-01	Institute for Medical Research, Infectious Disease Research Centre, National Institutes of Health, Ministry of Health Malaysia	Institute for Medical Research, Infectious Disease Research Centre, National Institutes of Health, Ministry of Health Malaysia	Suppiah J et al
EPI_ISL_718298	Malaysia/IMR-CV139206/2020	2020-09-01	Institute for Medical Research, Infectious Disease Research Centre, National Institutes of Health, Ministry of Health Malaysia	Institute for Medical Research, Infectious Disease Research Centre, National Institutes of Health, Ministry of Health Malaysia	Suppiah J et al
EPI_ISL_718300	Malaysia/IMR-CV140153/2020	2020-09-01	Institute for Medical Research, Infectious Disease Research Centre, National Institutes of Health, Ministry of Health Malaysia	Institute for Medical Research, Infectious Disease Research Centre, National Institutes of Health, Ministry of Health Malaysia	Suppiah J et al
EPI_ISL_718301	Malaysia/IMR-CV140273/2020	2020-09-01	Institute for Medical Research, Infectious Disease Research Centre, National Institutes of Health, Ministry of Health Malaysia	Institute for Medical Research, Infectious Disease Research Centre, National Institutes of Health, Ministry of Health Malaysia	Suppiah J et al
EPI_ISL_718302	Malaysia/IMR-CV140277/2020	2020-09-01	Institute for Medical Research, Infectious Disease Research Centre, National Institutes of Health, Ministry of Health Malaysia	Institute for Medical Research, Infectious Disease Research Centre, National Institutes of Health, Ministry of Health Malaysia	Suppiah J et al
EPI_ISL_718303	Malaysia/IMR-CV140278/2020	2020-09-01	Institute for Medical Research, Infectious Disease Research Centre, National Institutes of Health, Ministry of Health Malaysia	Institute for Medical Research, Infectious Disease Research Centre, National Institutes of Health, Ministry of Health Malaysia	Suppiah J et al
EPI_ISL_718304	Malaysia/IMR-CV140314/2020	2020-09-01	Institute for Medical Research, Infectious Disease Research Centre, National Institutes of Health, Ministry of Health Malaysia	Institute for Medical Research, Infectious Disease Research Centre, National Institutes of Health, Ministry of Health Malaysia	Suppiah J et al
EPI_ISL_718305	Malaysia/IMR-CV140338/2020	2020-09-01	Institute for Medical Research, Infectious Disease Research Centre, National Institutes of Health, Ministry of Health Malaysia	Institute for Medical Research, Infectious Disease Research Centre, National Institutes of Health, Ministry of Health Malaysia	Suppiah J et al
EPI_ISL_718306	Malaysia/IMR-CV140352/2020	2020-09-01	Institute for Medical Research, Infectious Disease Research Centre, National Institutes of Health, Ministry of Health Malaysia	Institute for Medical Research, Infectious Disease Research Centre, National Institutes of Health, Ministry of Health Malaysia	Suppiah J et al
EPI_ISL_718308	Malaysia/IMR-W195I/2020	2020-10-16	Institute for Medical Research, Infectious Disease Research Centre, National Institutes of Health, Ministry of Health Malaysia	Institute for Medical Research, Infectious Disease Research Centre, National Institutes of Health, Ministry of Health Malaysia	Suppiah J et al
EPI_ISL_718284	Malaysia/IMR-WC124489/2020	2020-07-25	Institute for Medical Research, Infectious Disease Research Centre, National Institutes of Health, Ministry of Health Malaysia	Institute for Medical Research, Infectious Disease Research Centre, National Institutes of Health, Ministry of Health Malaysia	Suppiah J et al
EPI_ISL_728157	Malaysia/IMR-WC186685/2020	2020-09-28	Institute for Medical Research, Infectious Disease Research Centre, National Institutes of Health, Ministry of Health Malaysia	Institute for Medical Research, Infectious Disease Research Centre, National Institutes of Health, Ministry of Health Malaysia	Suppiah J et al
EPI_ISL_728158	Malaysia/IMR-WC194446/2020	2020-10-01	Institute for Medical Research, Infectious Disease Research Centre, National Institutes of Health, Ministry of Health Malaysia	Institute for Medical Research, Infectious Disease Research Centre, National Institutes of Health, Ministry of Health Malaysia	Suppiah J et al
EPI_ISL_728160	Malaysia/IMR-WC194899/2020	2020-10-02	Institute for Medical Research, Infectious Disease Research Centre, National Institutes of Health, Ministry of Health Malaysia	Institute for Medical Research, Infectious Disease Research Centre, National Institutes of Health, Ministry of Health Malaysia	Suppiah J et al
EPI_ISL_728161	Malaysia/IMR-WC196746/2020	2020-09-30	Institute for Medical Research, Infectious Disease Research Centre, National Institutes of Health, Ministry of Health Malaysia	Institute for Medical Research, Infectious Disease Research Centre, National Institutes of Health, Ministry of Health Malaysia	Suppiah J et al
EPI_ISL_728162	Malaysia/IMR-WC197307/2020	2020-09-29	Institute for Medical Research, Infectious Disease Research Centre, National Institutes of Health, Ministry of Health Malaysia	Institute for Medical Research, Infectious Disease Research Centre, National Institutes of Health, Ministry of Health Malaysia	Suppiah J et al
EPI_ISL_728163	Malaysia/IMR-WC200594/2020	2020-09-29	Institute for Medical Research, Infectious Disease Research Centre, National Institutes of Health, Ministry of Health Malaysia	Institute for Medical Research, Infectious Disease Research Centre, National Institutes of Health, Ministry of Health Malaysia	Suppiah J et al
EPI_ISL_728164	Malaysia/IMR-WC202473/2020	2020-10-02	Institute for Medical Research, Infectious Disease Research Centre, National Institutes of Health, Ministry of Health Malaysia	Institute for Medical Research, Infectious Disease Research Centre, National Institutes of Health, Ministry of Health Malaysia	Suppiah J et al
EPI_ISL_728165	Malaysia/IMR-WC206980/2020	2020-10-12	Institute for Medical Research, Infectious Disease Research Centre, National Institutes of Health, Ministry of Health Malaysia	Institute for Medical Research, Infectious Disease Research Centre, National Institutes of Health, Ministry of Health Malaysia	Suppiah J et al
EPI_ISL_728166	Malaysia/IMR-WC216336/2020	2020-10-07	Institute for Medical Research, Infectious Disease Research Centre, National Institutes of Health, Ministry of Health Malaysia	Institute for Medical Research, Infectious Disease Research Centre, National Institutes of Health, Ministry of Health Malaysia	Suppiah J et al
EPI_ISL_728167	Malaysia/IMR-WC249886/2020	2020-10-30	Institute for Medical Research, Infectious Disease Research Centre, National Institutes of Health, Ministry of Health Malaysia	Institute for Medical Research, Infectious Disease Research Centre, National Institutes of Health, Ministry of Health Malaysia	Suppiah J et al
EPI_ISL_728169	Malaysia/IMR-WC253038/2020	2020-11-02	Institute for Medical Research, Infectious Disease Research Centre, National Institutes of Health, Ministry of Health Malaysia	Institute for Medical Research, Infectious Disease Research Centre, National Institutes of Health, Ministry of Health Malaysia	Suppiah J et al
EPI_ISL_728170	Malaysia/IMR-WC253176/2020	2020-11-02	Institute for Medical Research, Infectious Disease Research Centre, National Institutes of Health, Ministry of Health Malaysia	Institute for Medical Research, Infectious Disease Research Centre, National Institutes of Health, Ministry of Health Malaysia	Suppiah J et al
EPI_ISL_728178	Malaysia/IMR-WC257003/2020	2020-11-06	Institute for Medical Research, Infectious Disease Research Centre, National Institutes of Health, Ministry of Health Malaysia	Institute for Medical Research, Infectious Disease Research Centre, National Institutes of Health, Ministry of Health Malaysia	Suppiah J et al
EPI_ISL_728209	Malaysia/IMR-WC257440/2020	2020-11-06	Institute for Medical Research, Infectious Disease Research Centre, National Institutes of Health, Ministry of Health Malaysia	Institute for Medical Research, Infectious Disease Research Centre, National Institutes of Health, Ministry of Health Malaysia	Suppiah J et al
EPI_ISL_728210	Malaysia/IMR-WC258707/2020	2020-11-06	Institute for Medical Research, Infectious Disease Research Centre, National Institutes of Health, Ministry of Health Malaysia	Institute for Medical Research, Infectious Disease Research Centre, National Institutes of Health, Ministry of Health Malaysia	Suppiah J et al
EPI_ISL_728211	Malaysia/IMR-WC259750/2020	2020-11-07	Institute for Medical Research, Infectious Disease Research Centre, National Institutes of Health, Ministry of Health Malaysia	Institute for Medical Research, Infectious Disease Research Centre, National Institutes of Health, Ministry of Health Malaysia	Suppiah J et al
EPI_ISL_728212	Malaysia/IMR-WC268317/2020	2020-11-11	Institute for Medical Research, Infectious Disease Research Centre, National Institutes of Health, Ministry of Health Malaysia	Institute for Medical Research, Infectious Disease Research Centre, National Institutes of Health, Ministry of Health Malaysia	Suppiah J et al
EPI_ISL_728241	Malaysia/IMR-WC268538/2020	2020-11-11	Institute for Medical Research, Infectious Disease Research Centre, National Institutes of Health, Ministry of Health Malaysia	Institute for Medical Research, Infectious Disease Research Centre, National Institutes of Health, Ministry of Health Malaysia	Suppiah J et al
EPI_ISL_728242	Malaysia/IMR-WC268551/2020	2020-11-11	Institute for Medical Research, Infectious Disease Research Centre, National Institutes of Health, Ministry of Health Malaysia	Institute for Medical Research, Infectious Disease Research Centre, National Institutes of Health, Ministry of Health Malaysia	Suppiah J et al
EPI_ISL_728243	Malaysia/IMR-WC268619/2020	2020-11-11	Institute for Medical Research, Infectious Disease Research Centre, National Institutes of Health, Ministry of Health Malaysia	Institute for Medical Research, Infectious Disease Research Centre, National Institutes of Health, Ministry of Health Malaysia	Suppiah J et al
EPI_ISL_728244	Malaysia/IMR-WC268890/2020	2020-11-11	Institute for Medical Research, Infectious Disease Research Centre, National Institutes of Health, Ministry of Health Malaysia	Institute for Medical Research, Infectious Disease Research Centre, National Institutes of Health, Ministry of Health Malaysia	Suppiah J et al
EPI_ISL_728245	Malaysia/IMR-WC270611/2020	2020-11-11	Institute for Medical Research, Infectious Disease Research Centre, National Institutes of Health, Ministry of Health Malaysia	Institute for Medical Research, Infectious Disease Research Centre, National Institutes of Health, Ministry of Health Malaysia	Suppiah J et al
EPI_ISL_728246	Malaysia/IMR-WC270730/2020	2020-11-11	Institute for Medical Research, Infectious Disease Research Centre, National Institutes of Health, Ministry of Health Malaysia	Institute for Medical Research, Infectious Disease Research Centre, National Institutes of Health, Ministry of Health Malaysia	Suppiah J et al
EPI_ISL_728247	Malaysia/IMR-WC272624/2020	2020-11-12	Institute for Medical Research, Infectious Disease Research Centre, National Institutes of Health, Ministry of Health Malaysia	Institute for Medical Research, Infectious Disease Research Centre, National Institutes of Health, Ministry of Health Malaysia	Suppiah J et al
EPI_ISL_728248	Malaysia/IMR-WC277428/2020	2020-11-16	Institute for Medical Research, Infectious Disease Research Centre, National Institutes of Health, Ministry of Health Malaysia	Institute for Medical Research, Infectious Disease Research Centre, National Institutes of Health, Ministry of Health Malaysia	Suppiah J et al
EPI_ISL_728250	Malaysia/IMR-WC277457/2020	2020-11-16	Institute for Medical Research, Infectious Disease Research Centre, National Institutes of Health, Ministry of Health Malaysia	Institute for Medical Research, Infectious Disease Research Centre, National Institutes of Health, Ministry of Health Malaysia	Suppiah J et al
EPI_ISL_728249	Malaysia/IMR-WC277466/2020	2020-11-16	Institute for Medical Research, Infectious Disease Research Centre, National Institutes of Health, Ministry of Health Malaysia	Institute for Medical Research, Infectious Disease Research Centre, National Institutes of Health, Ministry of Health Malaysia	Suppiah J et al
EPI_ISL_728251	Malaysia/IMR-WC280729/2020	2020-11-18	Institute for Medical Research, Infectious Disease Research Centre, National Institutes of Health, Ministry of Health Malaysia	Institute for Medical Research, Infectious Disease Research Centre, National Institutes of Health, Ministry of Health Malaysia	Suppiah J et al
EPI_ISL_728252	Malaysia/IMR-WC280757/2020	2020-11-18	Institute for Medical Research, Infectious Disease Research Centre, National Institutes of Health, Ministry of Health Malaysia	Institute for Medical Research, Infectious Disease Research Centre, National Institutes of Health, Ministry of Health Malaysia	Suppiah J et al
EPI_ISL_728253	Malaysia/IMR-WC281546/2020	2020-12-19	Institute for Medical Research, Infectious Disease Research Centre, National Institutes of Health, Ministry of Health Malaysia	Institute for Medical Research, Infectious Disease Research Centre, National Institutes of Health, Ministry of Health Malaysia	Suppiah J et al
EPI_ISL_489993	Malaysia/IMR-WC9174/2020	2020-03-04	Institute for Medical Research, Infectious Disease Research Centre, National Institutes of Health, Ministry of Health Malaysia	Institute for Medical Research, Infectious Disease Research Centre, National Institutes of Health, Ministry of Health Malaysia	Suppiah J et al
EPI_ISL_489994	Malaysia/IMR-WC9185/2020	2020-03-30	Institute for Medical Research, Infectious Disease Research Centre, National Institutes of Health, Ministry of Health Malaysia	Institute for Medical Research, Infectious Disease Research Centre, National Institutes of Health, Ministry of Health Malaysia	Suppiah J et al
EPI_ISL_489992	Malaysia/IMR-WC9205/2020	2020-03-04	Institute for Medical Research, Infectious Disease Research Centre, National Institutes of Health, Ministry of Health Malaysia	Institute for Medical Research, Infectious Disease Research Centre, National Institutes of Health, Ministry of Health Malaysia	Suppiah J et al
EPI_ISL_718267	Malaysia/IMR-WI080/2020	2020-07-27	Institute for Medical Research, Infectious Disease Research Centre, National Institutes of Health, Ministry of Health Malaysia	Institute for Medical Research, Infectious Disease Research Centre, National Institutes of Health, Ministry of Health Malaysia	Suppiah J et al
EPI_ISL_596449	Malaysia/IMR-WI085/2020	2020-07-27	Institute for Medical Research, Infectious Disease Research Centre, National Institutes of Health, Ministry of Health Malaysia	Institute for Medical Research, Infectious Disease Research Centre, National Institutes of Health, Ministry of Health Malaysia	Suppiah J et al
EPI_ISL_718268	Malaysia/IMR-WI093/2020	2020-07-31	Institute for Medical Research, Infectious Disease Research Centre, National Institutes of Health, Ministry of Health Malaysia	Institute for Medical Research, Infectious Disease Research Centre, National Institutes of Health, Ministry of Health Malaysia	Suppiah J et al
EPI_ISL_718270	Malaysia/IMR-WI101/2020	2020-07-31	Institute for Medical Research, Infectious Disease Research Centre, National Institutes of Health, Ministry of Health Malaysia	Institute for Medical Research, Infectious Disease Research Centre, National Institutes of Health, Ministry of Health Malaysia	Suppiah J et al
EPI_ISL_718283	Malaysia/IMR-WI109/2020	2020-07-25	Institute for Medical Research, Infectious Disease Research Centre, National Institutes of Health, Ministry of Health Malaysia	Institute for Medical Research, Infectious Disease Research Centre, National Institutes of Health, Ministry of Health Malaysia	Suppiah J et al
EPI_ISL_718274	Malaysia/IMR-WI111/2020	2020-08-13	Institute for Medical Research, Infectious Disease Research Centre, National Institutes of Health, Ministry of Health Malaysia	Institute for Medical Research, Infectious Disease Research Centre, National Institutes of Health, Ministry of Health Malaysia	Suppiah J et al
EPI_ISL_718271	Malaysia/IMR-WI112/2020	2020-08-13	Institute for Medical Research, Infectious Disease Research Centre, National Institutes of Health, Ministry of Health Malaysia	Institute for Medical Research, Infectious Disease Research Centre, National Institutes of Health, Ministry of Health Malaysia	Suppiah J et al
EPI_ISL_718272	Malaysia/IMR-WI115/2020	2020-08-13	Institute for Medical Research, Infectious Disease Research Centre, National Institutes of Health, Ministry of Health Malaysia	Institute for Medical Research, Infectious Disease Research Centre, National Institutes of Health, Ministry of Health Malaysia	Suppiah J et al
EPI_ISL_718275	Malaysia/IMR-WI119/2020	2020-08-13	Institute for Medical Research, Infectious Disease Research Centre, National Institutes of Health, Ministry of Health Malaysia	Institute for Medical Research, Infectious Disease Research Centre, National Institutes of Health, Ministry of Health Malaysia	Suppiah J et al
EPI_ISL_718276	Malaysia/IMR-WI120/2020	2020-08-16	Institute for Medical Research, Infectious Disease Research Centre, National Institutes of Health, Ministry of Health Malaysia	Institute for Medical Research, Infectious Disease Research Centre, National Institutes of Health, Ministry of Health Malaysia	Suppiah J et al
EPI_ISL_718277	Malaysia/IMR-WI123/2020	2020-08-16	Institute for Medical Research, Infectious Disease Research Centre, National Institutes of Health, Ministry of Health Malaysia	Institute for Medical Research, Infectious Disease Research Centre, National Institutes of Health, Ministry of Health Malaysia	Suppiah J et al
EPI_ISL_718278	Malaysia/IMR-WI124/2020	2020-08-16	Institute for Medical Research, Infectious Disease Research Centre, National Institutes of Health, Ministry of Health Malaysia	Institute for Medical Research, Infectious Disease Research Centre, National Institutes of Health, Ministry of Health Malaysia	Suppiah J et al
EPI_ISL_718279	Malaysia/IMR-WI125/2020	2020-08-16	Institute for Medical Research, Infectious Disease Research Centre, National Institutes of Health, Ministry of Health Malaysia	Institute for Medical Research, Infectious Disease Research Centre, National Institutes of Health, Ministry of Health Malaysia	Suppiah J et al
EPI_ISL_718280	Malaysia/IMR-WI132/2020	2020-12-19	Institute for Medical Research, Infectious Disease Research Centre, National Institutes of Health, Ministry of Health Malaysia	Institute for Medical Research, Infectious Disease Research Centre, National Institutes of Health, Ministry of Health Malaysia	Suppiah J et al
EPI_ISL_718281	Malaysia/IMR-WI133/2020	2020-08-18	Institute for Medical Research, Infectious Disease Research Centre, National Institutes of Health, Ministry of Health Malaysia	Institute for Medical Research, Infectious Disease Research Centre, National Institutes of Health, Ministry of Health Malaysia	Suppiah J et al
EPI_ISL_718282	Malaysia/IMR-WI147/2020	2020-09-10	Institute for Medical Research, Infectious Disease Research Centre, National Institutes of Health, Ministry of Health Malaysia	Institute for Medical Research, Infectious Disease Research Centre, National Institutes of Health, Ministry of Health Malaysia	Suppiah J et al
EPI_ISL_718307	Malaysia/IMR-WI194/2020	2020-10-16	Institute for Medical Research, Infectious Disease Research Centre, National Institutes of Health, Ministry of Health Malaysia	Institute for Medical Research, Infectious Disease Research Centre, National Institutes of Health, Ministry of Health Malaysia	Suppiah J et al
EPI_ISL_718309	Malaysia/IMR-WI196/2020	2020-10-17	Institute for Medical Research, Infectious Disease Research Centre, National Institutes of Health, Ministry of Health Malaysia	Institute for Medical Research, Infectious Disease Research Centre, National Institutes of Health, Ministry of Health Malaysia	Suppiah J et al
EPI_ISL_718311	Malaysia/IMR-WI200/2020	2020-10-08	Institute for Medical Research, Infectious Disease Research Centre, National Institutes of Health, Ministry of Health Malaysia	Institute for Medical Research, Infectious Disease Research Centre, National Institutes of Health, Ministry of Health Malaysia	Suppiah J et al
EPI_ISL_718285	Malaysia/IMR-WI203/2020	2020-09-29	Institute for Medical Research, Infectious Disease Research Centre, National Institutes of Health, Ministry of Health Malaysia	Institute for Medical Research, Infectious Disease Research Centre, National Institutes of Health, Ministry of Health Malaysia	Suppiah J et al
EPI_ISL_718310	Malaysia/IMR-WI205/2020	2020-09-29	Institute for Medical Research, Infectious Disease Research Centre, National Institutes of Health, Ministry of Health Malaysia	Institute for Medical Research, Infectious Disease Research Centre, National Institutes of Health, Ministry of Health Malaysia	Suppiah J et al
EPI_ISL_718286	Malaysia/IMR-WI206/2020	2020-09-29	Institute for Medical Research, Infectious Disease Research Centre, National Institutes of Health, Ministry of Health Malaysia	Institute for Medical Research, Infectious Disease Research Centre, National Institutes of Health, Ministry of Health Malaysia	Suppiah J et al
EPI_ISL_718312	Malaysia/IMR-WI212/2020	2020-09-29	Institute for Medical Research, Infectious Disease Research Centre, National Institutes of Health, Ministry of Health Malaysia	Institute for Medical Research, Infectious Disease Research Centre, National Institutes of Health, Ministry of Health Malaysia	Suppiah J et al
EPI_ISL_718313	Malaysia/IMR-WI213/2020	2020-09-29	Institute for Medical Research, Infectious Disease Research Centre, National Institutes of Health, Ministry of Health Malaysia	Institute for Medical Research, Infectious Disease Research Centre, National Institutes of Health, Ministry of Health Malaysia	Suppiah J et al
EPI_ISL_718314	Malaysia/IMR-WI310/2020	2020-11-01	Institute for Medical Research, Infectious Disease Research Centre, National Institutes of Health, Ministry of Health Malaysia	Institute for Medical Research, Infectious Disease Research Centre, National Institutes of Health, Ministry of Health Malaysia	Suppiah J et al
EPI_ISL_718315	Malaysia/IMR-WI313/2020	2020-11-01	Institute for Medical Research, Infectious Disease Research Centre, National Institutes of Health, Ministry of Health Malaysia	Institute for Medical Research, Infectious Disease Research Centre, National Institutes of Health, Ministry of Health Malaysia	Suppiah J et al
EPI_ISL_644672	Malaysia/IMR_CV140329/2020	2020-09-01	Institute for Medical Research, Infectious Disease Research Centre, National Institutes of Health, Ministry of Health Malaysia	Institute for Medical Research, Infectious Disease Research Centre, National Institutes of Health, Ministry of Health Malaysia	Suppiah J et al
EPI_ISL_644671	Malaysia/IMR_CV140342/2020	2020-09-01	Institute for Medical Research, Infectious Disease Research Centre, National Institutes of Health, Ministry of Health Malaysia	Institute for Medical Research, Infectious Disease Research Centre, National Institutes of Health, Ministry of Health Malaysia	Suppiah J et al
EPI_ISL_430443	Malaysia/IMR_WC085/2020	2020-01-28	Institute for Medical Research, Infectious Disease Research Centre, National Institutes of Health, Ministry of Health Malaysia	Institute for Medical Research, Infectious Disease Research Centre, National Institutes of Health, Ministry of Health Malaysia	Suppiah.J et al
EPI_ISL_459957	Malaysia/IMR_WC10180/2020	2020-04-01	Institute for Medical Research, Infectious Disease Research Centre, National Institutes of Health, Minis	Institute for Medical Research, Infectious Disease Research Centre, National Institutes of Health, Minis	Suppiah J et al
EPI_ISL_490014	Malaysia/IMR_WC10195/2020	2020-04-10	Institute for Medical Research, Infectious Disease Research Centre, National Institutes of Health, Ministry of Health Malaysia	Institute for Medical Research, Infectious Disease Research Centre, National Institutes of Health, Ministry of Health Malaysia	Suppiah J et al
EPI_ISL_430441	Malaysia/IMR_WC1097/2020	2020-02-29	Institute for Medical Research, Infectious Disease Research Centre, National Institutes of Health, Ministry of Health Malaysia	Institute for Medical Research, Infectious Disease Research Centre, National Institutes of Health, Ministry of Health Malaysia	Suppiah.J et al
EPI_ISL_430442	Malaysia/IMR_WC1098/2020	2020-02-29	Institute for Medical Research, Infectious Disease Research Centre, National Institutes of Health, Ministry of Health Malaysia	Institute for Medical Research, Infectious Disease Research Centre, National Institutes of Health, Ministry of Health Malaysia	Suppiah.J et al
EPI_ISL_455793	Malaysia/IMR_WC1114/2020	2020-02-29	Institute for Medical Research, Infectious Disease Research Centre, National Institutes of Health, Ministry of Health Malaysia	Malaysia Genome Institute	Mohd Noor Mat Isa et al
EPI_ISL_430440	Malaysia/IMR_WC1170/2020	2020-03-05	Institute for Medical Research, Infectious Disease Research Centre, National Institutes of Health, Ministry of Health Malaysia	Institute for Medical Research, Infectious Disease Research Centre, National Institutes of Health, Ministry of Health Malaysia	Suppiah.J et al
EPI_ISL_430439	Malaysia/IMR_WC1177/2020	2020-03-05	Institute for Medical Research, Infectious Disease Research Centre, National Institutes of Health, Ministry of Health Malaysia	Institute for Medical Research Infectious Disease Research Centre, National Institutes of Health, Ministry of Health Malaysia	Suppiah.J et al
EPI_ISL_455790	Malaysia/IMR_WC119/2020	2020-01-30	Institute for Medical Research, Infectious Disease Research Centre, National Institutes of Health, Ministry of Health Malaysia	Malaysia Genome Institute	Mohd Noor Mat Isa et al
EPI_ISL_490016	Malaysia/IMR_WC12286/2020	2020-04-10	Institute for Medical Research, Infectious Disease Research Centre, National Institutes of Health, Ministry of Health Malaysia	Institute for Medical Research, Infectious Disease Research Centre, National Institutes of Health, Ministry of Health Malaysia	Suppiah J et al
EPI_ISL_490015	Malaysia/IMR_WC12897/2020	2020-04-10	Institute for Medical Research, Infectious Disease Research Centre, National Institutes of Health, Ministry of Health Malaysia	Institute for Medical Research, Infectious Disease Research Centre, National Institutes of Health, Ministry of Health Malaysia	Suppiah J et al
EPI_ISL_490047	Malaysia/IMR_WC13946/2020	2020-04-10	Institute for Medical Research, Infectious Disease Research Centre, National Institutes of Health, Ministry of Health Malaysia	Institute for Medical Research, Infectious Disease Research Centre, National Institutes of Health, Ministry of Health Malaysia	Suppiah J et al
EPI_ISL_490048	Malaysia/IMR_WC14227/2020	2020-04-11	Institute for Medical Research, Infectious Disease Research Centre, National Institutes of Health, Ministry of Health Malaysia	Institute for Medical Research, Infectious Disease Research Centre, National Institutes of Health, Ministry of Health Malaysia	Suppiah J et al
EPI_ISL_459953	Malaysia/IMR_WC2423/2020	2020-03-16	Institute for Medical Research, Infectious Disease Research Centre, National Institutes of Health, Ministry of Health Malaysia	Institute for Medical Research Infectious Disease Research Centre, National Institutes of Health, Ministry of Health Malaysia	Suppiah J et al
EPI_ISL_459954	Malaysia/IMR_WC2453/2020	2020-03-16	Institute for Medical Research, Infectious Disease Research Centre, National Institutes of Health, Ministry of Health Malaysia	Institute for Medical Research, Infectious Disease Research Centre, National Institutes of Health, Ministry of Health Malaysia	Suppiah J et al
EPI_ISL_459955	Malaysia/IMR_WC2665/2020	2020-03-18	Institute for Medical Research, Infectious Disease Research Centre, National Institutes of Health, Ministry of Health Malaysia	Institute for Medical Research, Infectious Disease Research Centre, National Institutes of Health, Ministry of Health Malaysia	Suppiah J et al
EPI_ISL_455791	Malaysia/IMR_WC413/2020	2020-02-08	Institute for Medical Research, Infectious Disease Research Centre, National Institutes of Health, Ministry of Health Malaysia	Malaysia Genome Institute	Mohd Noor Mat Isa et al
EPI_ISL_455792	Malaysia/IMR_WC458/2020	2020-02-09	Institute for Medical Research, Infectious Disease Research Centre, National Institutes of Health, Ministry of Health Malaysia	Malaysia Genome Institute	Mohd Noor Mat Isa et al
EPI_ISL_490089	Malaysia/IMR_WC55122/2020	2020-05-10	Institute for Medical Research, Infectious Disease Research Centre, National Institutes of Health, Ministry of Health Malaysia	Institute for Medical Research, Infectious Disease Research Centre, National Institutes of Health, Ministry of Health Malaysia	Suppiah J et al
EPI_ISL_430444	Malaysia/IMR_WC627/2020	2020-02-12	Institute for Medical Research, Infectious Disease Research Centre, National Institutes of Health, Ministry of Health Malaysia	Institute for Medical Research, Infectious Disease Research Centre, National Institutes of Health, Ministry of Health Malaysia	Suppiah.J et al
EPI_ISL_490090	Malaysia/IMR_WC80031/2020	2020-05-23	Institute for Medical Research, Infectious Disease Research Centre, National Institutes of Health, Ministry of Health Malaysia	Institute for Medical Research, Infectious Disease Research Centre, National Institutes of Health, Ministry of Health Malaysia	Suppiah J et al
EPI_ISL_490091	Malaysia/IMR_WC80036/2020	2020-05-23	Institute for Medical Research, Infectious Disease Research Centre, National Institutes of Health, Ministry of Health Malaysia	Institute for Medical Research, Infectious Disease Research Centre, National Institutes of Health, Ministry of Health Malaysia	Suppiah J et al
EPI_ISL_490092	Malaysia/IMR_WC80066/2020	2020-05-23	Institute for Medical Research, Infectious Disease Research Centre, National Institutes of Health, Ministry of Health Malaysia	Institute for Medical Research, Infectious Disease Research Centre, National Institutes of Health, Ministry of Health Malaysia	Suppiah J et al
EPI_ISL_490093	Malaysia/IMR_WC80107/2020	2020-05-23	Institute for Medical Research, Infectious Disease Research Centre, National Institutes of Health, Ministry of Health Malaysia	Institute for Medical Research, Infectious Disease Research Centre, National Institutes of Health, Ministry of Health Malaysia	Suppiah J et al
EPI_ISL_490094	Malaysia/IMR_WC80109/2020	2020-05-23	Institute for Medical Research, Infectious Disease Research Centre, National Institutes of Health, Ministry of Health Malaysia	Institute for Medical Research, Infectious Disease Research Centre, National Institutes of Health, Ministry of Health Malaysia	Suppiah J et al
EPI_ISL_490095	Malaysia/IMR_WC80558/2020	2020-05-23	Institute for Medical Research, Infectious Disease Research Centre, National Institutes of Health, Ministry of Health Malaysia	Institute for Medical Research, Infectious Disease Research Centre, National Institutes of Health, Ministry of Health Malaysia	Suppiah J et al
EPI_ISL_490096	Malaysia/IMR_WC81523/2020	2020-05-23	Institute for Medical Research, Infectious Disease Research Centre, National Institutes of Health, Ministry of Health Malaysia	Institute for Medical Research, Infectious Disease Research Centre, National Institutes of Health, Ministry of Health Malaysia	Suppiah J et al
EPI_ISL_490097	Malaysia/IMR_WC81528/2020	2020-05-23	Institute for Medical Research, Infectious Disease Research Centre, National Institutes of Health, Ministry of Health Malaysia	Institute for Medical Research, Infectious Disease Research Centre, National Institutes of Health, Ministry of Health Malaysia	Suppiah J et al
EPI_ISL_490098	Malaysia/IMR_WC81849/2020	2020-05-23	Institute for Medical Research, Infectious Disease Research Centre, National Institutes of Health, Ministry of Health Malaysia	Institute for Medical Research, Infectious Disease Research Centre, National Institutes of Health, Ministry of Health Malaysia	Suppiah J et al
EPI_ISL_490101	Malaysia/IMR_WC90685/2020	2020-05-29	Institute for Medical Research, Infectious Disease Research Centre, National Institutes of Health, Ministry of Health Malaysia	Institute for Medical Research, Infectious Disease Research Centre, National Institutes of Health, Ministry of Health Malaysia	Suppiah J et al
EPI_ISL_459956	Malaysia/IMR_WC9127/2020	2020-03-30	Institute for Medical Research, Infectious Disease Research Centre, National Institutes of Health, Ministry of Health Malaysia	Institute for Medical Research, Infectious Disease Research Centre, National Institutes of Health, Ministry of Health Malaysia	Suppiah J et al
EPI_ISL_490102	Malaysia/IMR_WC94436/2020	2020-05-29	Institute for Medical Research, Infectious Disease Research Centre, National Institutes of Health, Ministry of Health Malaysia	Institute for Medical Research, Infectious Disease Research Centre, National Institutes of Health, Ministry of Health Malaysia	Suppiah J et al
EPI_ISL_490103	Malaysia/IMR_WC94764/2020	2020-05-29	Institute for Medical Research, Infectious Disease Research Centre, National Institutes of Health, Ministry of Health Malaysia	Institute for Medical Research, Infectious Disease Research Centre, National Institutes of Health, Ministry of Health Malaysia	Suppiah J et al
EPI_ISL_490099	Malaysia/IMR_WC99023/2020	2020-05-23	Institute for Medical Research, Infectious Disease Research Centre, National Institutes of Health, Ministry of Health Malaysia	Institute for Medical Research, Infectious Disease Research Centre, National Institutes of Health, Ministry of Health Malaysia	Suppiah J et al
EPI_ISL_490100	Malaysia/IMR_WC99045/2020	2020-05-23	Institute for Medical Research, Infectious Disease Research Centre, National Institutes of Health, Ministry of Health Malaysia	Institute for Medical Research, Infectious Disease Research Centre, National Institutes of Health, Ministry of Health Malaysia	Suppiah J et al
EPI_ISL_718269	Malaysia/IMR_WI100/2020	2020-07-31	Institute for Medical Research, Infectious Disease Research Centre, National Institutes of Health, Ministry of Health Malaysia	Institute for Medical Research, Infectious Disease Research Centre, National Institutes of Health, Ministry of Health Malaysia	Suppiah J et al
EPI_ISL_568874	Malaysia/MGI-G812/2020	2020-04-07	Malaysia Genome Institute	Malaysia Genome Institute	Mohd Noor Mat Isa et al
EPI_ISL_528738	Malaysia/MGI-G873/2020	2020-04-07	Malaysia Genome Institute	Malaysia Genome Institute	Mohd Noor Mat Isa et al
EPI_ISL_568873	Malaysia/MGI-M23/2020	2020-04-02	Malaysia Genome Institute	Malaysia Genome Institute	Mohd Noor Mat Isa et al
EPI_ISL_528739	Malaysia/MGI-M32/2020	2020-04-02	Malaysia Genome Institute	Malaysia Genome Institute	Mohd Noor Mat Isa et al
EPI_ISL_528740	Malaysia/MGI-M64/2020	2020-04-02	Malaysia Genome Institute	Malaysia Genome Institute	Mohd Noor Mat Isa et al
EPI_ISL_528741	Malaysia/MGI-M71/2020	2020-04-02	Malaysia Genome Institute	Malaysia Genome Institute	Mohd Noor Mat Isa et al
EPI_ISL_528742	Malaysia/MGI-M76/2020	2020-04-02	Malaysia Genome Institute	Malaysia Genome Institute	Mohd Noor Mat Isa et al
EPI_ISL_568875	Malaysia/MGI-MAEPS126/2020	2020-05-04	Malaysia Genome Institute	Malaysia Genome Institute	Mohd Noor Mat Isa et al
EPI_ISL_582124	Malaysia/MGI-MAEPS41/2020	2020-06-03	Malaysia Genome Institute	Malaysia Genome Institute	Mohd Noor Mat Isa et al
EPI_ISL_528743	Malaysia/MGI-MAEPS54/2020	2020-06-04	Malaysia Genome Institute	Malaysia Genome Institute	Mohd Noor Mat Isa et al
EPI_ISL_528744	Malaysia/MGI-MAEPS67/2020	2020-06-04	Malaysia Genome Institute	Malaysia Genome Institute	Mohd Noor Mat Isa et al
EPI_ISL_416829	Malaysia/MKAK-CL-2020-5045/2020	2020-01-24	National Public Health Laboratory	Malaysia Genome Institute	Mohd Noor Mat Isa et al
EPI_ISL_416866	Malaysia/MKAK-CL-2020-5047/2020	2020-01-24	National Public Health Laboratory	Malaysia Genome Institute	Mohd Noor Mat Isa et al
EPI_ISL_416884	Malaysia/MKAK-CL-2020-5049/2020	2020-01-24	National Public Health Laboratory	Malaysia Genome Institute	Mohd Noor Mat Isa et al
EPI_ISL_416885	Malaysia/MKAK-CL-2020-5096/2020	2020-01-30	National Public Health Laboratory	Malaysia Genome Institute	Mohd Noor Mat Isa et al
EPI_ISL_416886	Malaysia/MKAK-CL-2020-6430/2020	2020-02-04	National Public Health Laboratory	Malaysia Genome Institute	Mohd Noor Mat Isa et al
EPI_ISL_416907	Malaysia/MKAK-CL-2020-7554/2020	2020-02-06	National Public Health Laboratory	Malaysia Genome Institute	Mohd Noor Mat Isa et al
EPI_ISL_718163	Malaysia/UNIMAS-0099/2020	2020-03-31	Ministry of Health Hospitals	Institute of Health and Community Medicine	David Perera et al
EPI_ISL_718152	Malaysia/UNIMAS-0136/2020	2020-03-31	Ministry of Health Hospitals	Institute of Health and Community Medicine	David Perera et al
EPI_ISL_718150	Malaysia/UNIMAS-0172/2020	2020-03-31	Ministry of Health Hospitals	Institute of Health and Community Medicine	David Perera et al
EPI_ISL_718140	Malaysia/UNIMAS-0179/2020	2020-04-01	Ministry of Health Hospitals	Institute of Health and Community Medicine	David Perera et al
EPI_ISL_718142	Malaysia/UNIMAS-0212/2020	2020-04-01	Ministry of Health Hospitals	Institute of Health and Community Medicine	David Perera et al
EPI_ISL_718164	Malaysia/UNIMAS-0217/2020	2020-04-01	Ministry of Health Hospitals	Institute of Health and Community Medicine	David Perera et al
EPI_ISL_718162	Malaysia/UNIMAS-0242/2020	2020-04-01	Ministry of Health Hospitals	Institute of Health and Community Medicine	David Perera et al
EPI_ISL_718157	Malaysia/UNIMAS-0243/2020	2020-04-01	Ministry of Health Hospitals	Institute of Health and Community Medicine	David Perera et al
EPI_ISL_718138	Malaysia/UNIMAS-0298/2020	2020-04-02	Ministry of Health Hospitals	Institute of Health and Community Medicine	David Perera et al
EPI_ISL_718144	Malaysia/UNIMAS-0304/2020	2020-04-20	Ministry of Health Hospitals	Institute of Health and Community Medicine	David Perera et al
EPI_ISL_718148	Malaysia/UNIMAS-0358/2020	2020-04-03	Ministry of Health Hospitals	Institute of Health and Community Medicine	David Perera et al
EPI_ISL_718137	Malaysia/UNIMAS-0694/2020	2020-04-07	Ministry of Health Hospitals	Institute of Health and Community Medicine	David Perera et al
EPI_ISL_718132	Malaysia/UNIMAS-0729/2020	2020-04-07	Ministry of Health Hospitals	Institute of Health and Community Medicine	David Perera et al
EPI_ISL_718136	Malaysia/UNIMAS-0803/2020	2020-04-08	Ministry of Health Hospitals	Institute of Health and Community Medicine	David Perera et al
EPI_ISL_718147	Malaysia/UNIMAS-0930/2020	2020-04-09	Ministry of Health Hospitals	Institute of Health and Community Medicine	David Perera et al
EPI_ISL_718149	Malaysia/UNIMAS-1020/2020	2020-04-09	Ministry of Health Hospitals	Institute of Health and Community Medicine	David Perera et al
EPI_ISL_718146	Malaysia/UNIMAS-11942/2020	2020-07-18	Ministry of Health Hospitals	Institute of Health and Community Medicine	David Perera et al
EPI_ISL_718161	Malaysia/UNIMAS-1197/2020	2020-04-10	Ministry of Health Hospitals	Institute of Health and Community Medicine	David Perera et al
EPI_ISL_718143	Malaysia/UNIMAS-14960/2020	2020-07-08	Ministry of Health Hospitals	Institute of Health and Community Medicine	David Perera et al
EPI_ISL_718210	Malaysia/UNIMAS-15279/2020	2020-10-08	Ministry of Health Hospitals	Institute of Health and Community Medicine	David Perera et al
EPI_ISL_718214	Malaysia/UNIMAS-15287/2020	2020-10-01	Ministry of Health Hospitals	Institute of Health and Community Medicine	David Perera et al
EPI_ISL_718215	Malaysia/UNIMAS-15288/2020	2020-10-01	Ministry of Health Hospitals	Institute of Health and Community Medicine	David Perera et al
EPI_ISL_718211	Malaysia/UNIMAS-15681/2020	2020-10-22	Ministry of Health Hospitals	Institute of Health and Community Medicine	David Perera et al
EPI_ISL_718213	Malaysia/UNIMAS-15682/2020	2020-10-22	Ministry of Health Hospitals	Institute of Health and Community Medicine	David Perera et al
EPI_ISL_718212	Malaysia/UNIMAS-15683/2020	2020-10-22	Ministry of Health Hospitals	Institute of Health and Community Medicine	David Perera et al
EPI_ISL_718219	Malaysia/UNIMAS-15694/2020	2020-10-08	Ministry of Health Hospitals	Institute of Health and Community Medicine	David Perera et al
EPI_ISL_718168	Malaysia/UNIMAS-15695/2020	2020-10-14	Ministry of Health Hospitals	Institute of Health and Community Medicine	David Perera et al
EPI_ISL_718217	Malaysia/UNIMAS-15710/2020	2020-10-25	Ministry of Health Hospitals	Institute of Health and Community Medicine	David Perera et al
EPI_ISL_718208	Malaysia/UNIMAS-15712/2020	2020-10-30	Ministry of Health Hospitals	Institute of Health and Community Medicine	David Perera et al
EPI_ISL_718209	Malaysia/UNIMAS-15714/2020	2020-10-31	Ministry of Health Hospitals	Institute of Health and Community Medicine	David Perera et al
EPI_ISL_718206	Malaysia/UNIMAS-15718/2020	2020-10-27	Ministry of Health Hospitals	Institute of Health and Community Medicine	David Perera et al
EPI_ISL_718171	Malaysia/UNIMAS-15720/2020	2020-10-31	Ministry of Health Hospitals	Institute of Health and Community Medicine	David Perera et al
EPI_ISL_718177	Malaysia/UNIMAS-15721/2020	2020-11-01	Ministry of Health Hospitals	Institute of Health and Community Medicine	David Perera et al
EPI_ISL_718169	Malaysia/UNIMAS-15723/2020	2020-10-28	Ministry of Health Hospitals	Institute of Health and Community Medicine	David Perera et al
EPI_ISL_718170	Malaysia/UNIMAS-15729/2020	2020-10-28	Ministry of Health Hospitals	Institute of Health and Community Medicine	David Perera et al
EPI_ISL_718201	Malaysia/UNIMAS-15731/2020	2020-11-06	Ministry of Health Hospitals	Institute of Health and Community Medicine	David Perera et al
EPI_ISL_718175	Malaysia/UNIMAS-15732/2020	2020-11-05	Ministry of Health Hospitals	Institute of Health and Community Medicine	David Perera et al
EPI_ISL_718173	Malaysia/UNIMAS-15735/2020	2020-11-04	Ministry of Health Hospitals	Institute of Health and Community Medicine	David Perera et al
EPI_ISL_718207	Malaysia/UNIMAS-15736/2020	2020-11-04	Ministry of Health Hospitals	Institute of Health and Community Medicine	David Perera et al
EPI_ISL_718188	Malaysia/UNIMAS-15745/2020	2020-11-03	Ministry of Health Hospitals	Institute of Health and Community Medicine	David Perera et al
EPI_ISL_718179	Malaysia/UNIMAS-15755/2020	2020-11-07	Ministry of Health Hospitals	Institute of Health and Community Medicine	David Perera et al
EPI_ISL_718190	Malaysia/UNIMAS-15758/2020	2020-11-07	Ministry of Health Hospitals	Institute of Health and Community Medicine	David Perera et al
EPI_ISL_718183	Malaysia/UNIMAS-15762/2020	2020-11-10	Ministry of Health Hospitals	Institute of Health and Community Medicine	David Perera et al
EPI_ISL_718189	Malaysia/UNIMAS-15763/2020	2020-11-11	Ministry of Health Hospitals	Institute of Health and Community Medicine	David Perera et al
EPI_ISL_718186	Malaysia/UNIMAS-15764/2020	2020-11-13	Ministry of Health Hospitals	Institute of Health and Community Medicine	David Perera et al
EPI_ISL_718184	Malaysia/UNIMAS-15765/2020	2020-11-09	Ministry of Health Hospitals	Institute of Health and Community Medicine	David Perera et al
EPI_ISL_718199	Malaysia/UNIMAS-15766/2020	2020-11-09	Ministry of Health Hospitals	Institute of Health and Community Medicine	David Perera et al
EPI_ISL_718180	Malaysia/UNIMAS-15768/2020	2020-11-10	Ministry of Health Hospitals	Institute of Health and Community Medicine	David Perera et al
EPI_ISL_718193	Malaysia/UNIMAS-15772/2020	2020-11-13	Ministry of Health Hospitals	Institute of Health and Community Medicine	David Perera et al
EPI_ISL_718194	Malaysia/UNIMAS-15777/2020	2020-11-08	Ministry of Health Hospitals	Institute of Health and Community Medicine	David Perera et al
EPI_ISL_718187	Malaysia/UNIMAS-15780/2020	2020-11-13	Ministry of Health Hospitals	Institute of Health and Community Medicine	David Perera et al
EPI_ISL_718195	Malaysia/UNIMAS-15782/2020	2020-11-14	Ministry of Health Hospitals	Institute of Health and Community Medicine	David Perera et al
EPI_ISL_718181	Malaysia/UNIMAS-15783/2020	2020-11-14	Ministry of Health Hospitals	Institute of Health and Community Medicine	David Perera et al
EPI_ISL_718220	Malaysia/UNIMAS-15784/2020	2020-11-12	Ministry of Health Hospitals	Institute of Health and Community Medicine	David Perera et al
EPI_ISL_718196	Malaysia/UNIMAS-15785/2020	2020-11-14	Ministry of Health Hospitals	Institute of Health and Community Medicine	David Perera et al
EPI_ISL_718172	Malaysia/UNIMAS-15790/2020	2020-11-18	Ministry of Health Hospitals	Institute of Health and Community Medicine	David Perera et al
EPI_ISL_718200	Malaysia/UNIMAS-15792/2020	2020-11-18	Ministry of Health Hospitals	Institute of Health and Community Medicine	David Perera et al
EPI_ISL_718202	Malaysia/UNIMAS-15796/2020	2020-11-23	Ministry of Health Hospitals	Institute of Health and Community Medicine	David Perera et al
EPI_ISL_718153	Malaysia/UNIMAS-1589/2020	2020-04-13	Ministry of Health Hospitals	Institute of Health and Community Medicine	David Perera et al
EPI_ISL_718151	Malaysia/UNIMAS-1741/2020	2020-04-13	Ministry of Health Hospitals	Institute of Health and Community Medicine	David Perera et al
EPI_ISL_718155	Malaysia/UNIMAS-2304/2020	2020-04-16	Ministry of Health Hospitals	Institute of Health and Community Medicine	David Perera et al
EPI_ISL_718221	Malaysia/UNIMAS-2426/2020	2020-04-17	Ministry of Health Hospitals	Institute of Health and Community Medicine	David Perera et al
EPI_ISL_718141	Malaysia/UNIMAS-2615/2020	2020-04-18	Ministry of Health Hospitals	Institute of Health and Community Medicine	David Perera et al
EPI_ISL_718139	Malaysia/UNIMAS-3325/2020	2020-04-21	Ministry of Health Hospitals	Institute of Health and Community Medicine	David Perera et al
EPI_ISL_718158	Malaysia/UNIMAS-4248R/2020	2020-04-25	Ministry of Health Hospitals	Institute of Health and Community Medicine	David Perera et al
EPI_ISL_718204	Malaysia/UNIMAS-B021/2020	2020-10-25	Borneo Medical Centre	Institute of Health and Community Medicine	David Perera et al
EPI_ISL_718192	Malaysia/UNIMAS-B022/2020	2020-10-23	Borneo Medical Centre	Institute of Health and Community Medicine	David Perera et al
EPI_ISL_718218	Malaysia/UNIMAS-B023/2020	2020-10-23	Borneo Medical Centre	Institute of Health and Community Medicine	David Perera et al
EPI_ISL_718222	Malaysia/UNIMAS-B026/2020	2020-10-24	Borneo Medical Centre	Institute of Health and Community Medicine	David Perera et al
EPI_ISL_718197	Malaysia/UNIMAS-B028/2020	2020-10-27	Borneo Medical Centre	Institute of Health and Community Medicine	David Perera et al
EPI_ISL_718198	Malaysia/UNIMAS-B037/2020	2020-10-26	Borneo Medical Centre	Institute of Health and Community Medicine	David Perera et al
EPI_ISL_718178	Malaysia/UNIMAS-B040/2020	2020-10-25	Borneo Medical Centre	Institute of Health and Community Medicine	David Perera et al
EPI_ISL_718174	Malaysia/UNIMAS-B045/2020	2020-10-27	Borneo Medical Centre	Institute of Health and Community Medicine	David Perera et al
EPI_ISL_718182	Malaysia/UNIMAS-B051/2020	2020-10-27	Borneo Medical Centre	Institute of Health and Community Medicine	David Perera et al
EPI_ISL_718203	Malaysia/UNIMAS-B054/2020	2020-10-30	Borneo Medical Centre	Institute of Health and Community Medicine	David Perera et al
EPI_ISL_718191	Malaysia/UNIMAS-B057/2020	2020-11-02	Borneo Medical Centre	Institute of Health and Community Medicine	David Perera et al
EPI_ISL_718205	Malaysia/UNIMAS-B060/2020	2020-10-30	Borneo Medical Centre	Institute of Health and Community Medicine	David Perera et al
EPI_ISL_718167	Malaysia/UNIMAS-B066/2020	2020-11-01	Borneo Medical Centre	Institute of Health and Community Medicine	David Perera et al
EPI_ISL_718216	Malaysia/UNIMAS-B072/2020	2020-11-06	Borneo Medical Centre	Institute of Health and Community Medicine	David Perera et al
EPI_ISL_718185	Malaysia/UNIMAS-B073/2020	2020-11-08	Borneo Medical Centre	Institute of Health and Community Medicine	David Perera et al
EPI_ISL_718176	Malaysia/UNIMAS-B074/2020	2020-11-08	Borneo Medical Centre	Institute of Health and Community Medicine	David Perera et al
EPI_ISL_718156	Malaysia/UNIMAS-C012N/2020	2020-05-19	Ministry of Health Hospitals	Institute of Health and Community Medicine	David Perera et al
EPI_ISL_718135	Malaysia/UNIMAS-C121/2020	2020-05-29	Ministry of Health Hospitals	Institute of Health and Community Medicine	David Perera et al
EPI_ISL_718134	Malaysia/UNIMAS-C122/2020	2020-05-29	Ministry of Health Hospitals	Institute of Health and Community Medicine	David Perera et al
EPI_ISL_718145	Malaysia/UNIMAS-M0710/2020	2020-04-13	Ministry of Health Hospitals	Institute of Health and Community Medicine	David Perera et al
EPI_ISL_718160	Malaysia/UNIMAS-M0872/2020	2020-04-15	Ministry of Health Hospitals	Institute of Health and Community Medicine	David Perera et al
EPI_ISL_718159	Malaysia/UNIMAS-M1884/2020	2020-04-29	Ministry of Health Hospitals	Institute of Health and Community Medicine	David Perera et al
EPI_ISL_718154	Malaysia/UNIMAS-M3002/2020	2020-05-07	Ministry of Health Hospitals	Institute of Health and Community Medicine	David Perera et al
EPI_ISL_718166	Malaysia/UNIMAS-M3482/2020	2020-05-10	Ministry of Health Hospitals	Institute of Health and Community Medicine	David Perera et al
EPI_ISL_718133	Malaysia/UNIMAS-M3851/2020	2020-05-11	Ministry of Health Hospitals	Institute of Health and Community Medicine	David Perera et al
EPI_ISL_718165	Malaysia/UNIMAS-M4061/2020	2020-05-11	Ministry of Health Hospitals	Institute of Health and Community Medicine	David Perera et al
EPI_ISL_487446	Mali/M002593/2020	2020-04-06	CICM-Mali	Bundeswehr Institut of Microbiology	Kouriba et al
EPI_ISL_487447	Mali/M002615/2020	2020-04-06	CICM-Mali	Bundeswehr Institut of Microbiology	Kouriba et al
EPI_ISL_487448	Mali/M002616/2020	2020-04-06	CICM-Mali	Bundeswehr Institut of Microbiology	Kouriba et al
EPI_ISL_487449	Mali/M002618/2020	2020-04-06	CICM-Mali	Bundeswehr Institut of Microbiology	Kouriba et al
EPI_ISL_487450	Mali/M002644/2020	2020-04-08	CICM-Mali	Bundeswehr Institut of Microbiology	Kouriba et al
EPI_ISL_487451	Mali/M002659/2020	2020-04-09	CICM-Mali	Bundeswehr Institut of Microbiology	Kouriba et al
EPI_ISL_487452	Mali/M002663/2020	2020-04-09	CICM-Mali	Bundeswehr Institut of Microbiology	Kouriba et al
EPI_ISL_487453	Mali/M002667/2020	2020-04-10	CICM-Mali	Bundeswehr Institut of Microbiology	Kouriba et al
EPI_ISL_487454	Mali/M002672/2020	2020-04-10	CICM-Mali	Bundeswehr Institut of Microbiology	Kouriba et al
EPI_ISL_487455	Mali/M002673/2020	2020-04-10	CICM-Mali	Bundeswehr Institut of Microbiology	Kouriba et al
EPI_ISL_487456	Mali/M002675/2020	2020-04-10	CICM-Mali	Bundeswehr Institut of Microbiology	Kouriba et al
EPI_ISL_487457	Mali/M002698/2020	2020-04-12	CICM-Mali	Bundeswehr Institut of Microbiology	Kouriba et al
EPI_ISL_487458	Mali/M002700/2020	2020-04-12	CICM-Mali	Bundeswehr Institut of Microbiology	Kouriba et al
EPI_ISL_487459	Mali/M002703/2020	2020-04-12	CICM-Mali	Bundeswehr Institut of Microbiology	Kouriba et al
EPI_ISL_487460	Mali/M002704/2020	2020-04-12	CICM-Mali	Bundeswehr Institut of Microbiology	Kouriba et al
EPI_ISL_487461	Mali/M002707/2020	2020-04-12	CICM-Mali	Bundeswehr Institut of Microbiology	Kouriba et al
EPI_ISL_487462	Mali/M002758/2020	2020-04-13	CICM-Mali	Bundeswehr Institut of Microbiology	Kouriba et al
EPI_ISL_487463	Mali/M002823/2020	2020-04-14	CICM-Mali	Bundeswehr Institut of Microbiology	Kouriba et al
EPI_ISL_487464	Mali/M002824/2020	2020-04-14	CICM-Mali	Bundeswehr Institut of Microbiology	Kouriba et al
EPI_ISL_487465	Mali/M002826/2020	2020-04-14	CICM-Mali	Bundeswehr Institut of Microbiology	Kouriba et al
EPI_ISL_487466	Mali/M002830/2020	2020-04-14	CICM-Mali	Bundeswehr Institut of Microbiology	Kouriba et al
EPI_ISL_683835	Mali/M00960/2020	2020-06-10	CICM	Malaria Research and Training Center (MRTC-Parasito)	Antoine Dara et al
EPI_ISL_576117	Malta/BAL-Sliema-1/2020	2020-08-19	Laboratory, The Bio Arte Limited	Laboratory, The Bio Arte Limited	Biazzo et al
EPI_ISL_576126	Malta/BAL-Sliema-10/2020	2020-09-07	Laboratory, The Bio Arte Limited	Laboratory, The Bio Arte Limited	Biazzo et al
EPI_ISL_576118	Malta/BAL-Sliema-2/2020	2020-09-04	Laboratory, The Bio Arte Limited	Laboratory, The Bio Arte Limited	Biazzo et al
EPI_ISL_576119	Malta/BAL-Sliema-3/2020	2020-08-14	Laboratory, The Bio Arte Limited	Laboratory, The Bio Arte Limited	Biazzo et al
EPI_ISL_576120	Malta/BAL-Sliema-4/2020	2020-09-07	Laboratory, The Bio Arte Limited	Laboratory, The Bio Arte Limited	Biazzo et al
EPI_ISL_576121	Malta/BAL-Sliema-5/2020	2020-08-20	Laboratory, The Bio Arte Limited	Laboratory, The Bio Arte Limited	Biazzo et al
EPI_ISL_576122	Malta/BAL-Sliema-6/2020	2020-09-07	Laboratory, The Bio Arte Limited	Laboratory, The Bio Arte Limited	Biazzo et al
EPI_ISL_576123	Malta/BAL-Sliema-7/2020	2020-09-05	Laboratory, The Bio Arte Limited	Laboratory, The Bio Arte Limited	Biazzo et al
EPI_ISL_576124	Malta/BAL-Sliema-8/2020	2020-09-07	Laboratory, The Bio Arte Limited	Laboratory, The Bio Arte Limited	Biazzo et al
EPI_ISL_576125	Malta/BAL-Sliema-9/2020	2020-09-07	Laboratory, The Bio Arte Limited	Laboratory, The Bio Arte Limited	Biazzo et al
EPI_ISL_658863	Mexico/AGS-InDRE-78/2020	2020-11-02	Instituto de Diagnostico y Referencia Epidemiologicos (INDRE)	Instituto de Diagnostico y Referencia Epidemiologicos (INDRE)	Gisela Barrera-Badillo et al
EPI_ISL_658865	Mexico/AGS-InDRE-79/2020	2020-11-02	Instituto de Diagnostico y Referencia Epidemiologicos (INDRE)	Instituto de Diagnostico y Referencia Epidemiologicos (INDRE)	Gisela Barrera-Badillo et al
EPI_ISL_658868	Mexico/AGS-InDRE-80/2020	2020-11-02	Instituto de Diagnostico y Referencia Epidemiologicos (INDRE)	Instituto de Diagnostico y Referencia Epidemiologicos (INDRE)	Gisela Barrera-Badillo et al
EPI_ISL_658870	Mexico/AGS-InDRE-81/2020	2020-11-02	Instituto de Diagnostico y Referencia Epidemiologicos (INDRE)	Instituto de Diagnostico y Referencia Epidemiologicos (INDRE)	Gisela Barrera-Badillo et al
EPI_ISL_658873	Mexico/AGS-InDRE-82/2020	2020-11-02	Instituto de Diagnostico y Referencia Epidemiologicos (INDRE)	Instituto de Diagnostico y Referencia Epidemiologicos (INDRE)	Gisela Barrera-Badillo et al
EPI_ISL_658875	Mexico/AGS-InDRE-83/2020	2020-11-02	Instituto de Diagnostico y Referencia Epidemiologicos (INDRE)	Instituto de Diagnostico y Referencia Epidemiologicos (INDRE)	Gisela Barrera-Badillo et al
EPI_ISL_658880	Mexico/AGS-InDRE-85/2020	2020-11-02	Instituto de Diagnostico y Referencia Epidemiologicos (INDRE)	Instituto de Diagnostico y Referencia Epidemiologicos (INDRE)	Ernesto Ramirez-Gonzalez et al
EPI_ISL_658883	Mexico/AGS-InDRE-86/2020	2020-11-02	Instituto de Diagnostico y Referencia Epidemiologicos (INDRE)	Instituto de Diagnostico y Referencia Epidemiologicos (INDRE)	Ernesto Ramirez-Gonzalez et al
EPI_ISL_658891	Mexico/AGS-InDRE-89/2020	2020-11-01	Instituto de Diagnostico y Referencia Epidemiologicos (INDRE)	Instituto de Diagnostico y Referencia Epidemiologicos (INDRE)	Ernesto Ramirez-Gonzalez et al
EPI_ISL_576258	Mexico/AGU-InDRE-55/2020	2020-06-15	Instituto de Diagnostico y Referencia Epidemiologicos (INDRE)	Instituto de Diagnostico y Referencia Epidemiologicos (INDRE)	Gisela Barrera-Badillo et al
EPI_ISL_576261	Mexico/AGU-InDRE-58/2020	2020-08-07	Instituto de Diagnostico y Referencia Epidemiologicos (INDRE)	Instituto de Diagnostico y Referencia Epidemiologicos (INDRE)	Gisela Barrera-Badillo et al
EPI_ISL_516608	Mexico/BC-InDRE-44/2020	2020-06-26	Instituto de Diagnostico y Referencia Epidemiologicos (INDRE)	Instituto de Diagnostico y Referencia Epidemiologicos (INDRE)	Ernesto Ramirez-Gonzalez et al
EPI_ISL_496339	Mexico/BCN-ALSR-1466/2020	2020-04-29	Infectolab	Andersen lab at Scripps Research	SEARCH Alliance San Diego with Samuel Navarro Alvarez et al
EPI_ISL_496340	Mexico/BCN-ALSR-1470/2020	2020-04-28	Infectolab	Andersen lab at Scripps Research	SEARCH Alliance San Diego with Samuel Navarro Alvarez et al
EPI_ISL_496341	Mexico/BCN-ALSR-1471/2020	2020-04-28	Infectolab	Andersen lab at Scripps Research	SEARCH Alliance San Diego with Samuel Navarro Alvarez et al
EPI_ISL_496342	Mexico/BCN-ALSR-1473/2020	2020-04-28	Infectolab	Andersen lab at Scripps Research	SEARCH Alliance San Diego with Samuel Navarro Alvarez et al
EPI_ISL_496343	Mexico/BCN-ALSR-1474/2020	2020-04-28	Infectolab	Andersen lab at Scripps Research	SEARCH Alliance San Diego with Samuel Navarro Alvarez et al
EPI_ISL_496344	Mexico/BCN-ALSR-1475/2020	2020-04-28	Infectolab	Andersen lab at Scripps Research	SEARCH Alliance San Diego with Samuel Navarro Alvarez et al
EPI_ISL_496345	Mexico/BCN-ALSR-1476/2020	2020-04-28	Infectolab	Andersen lab at Scripps Research	SEARCH Alliance San Diego with Samuel Navarro Alvarez et al
EPI_ISL_496346	Mexico/BCN-ALSR-1477/2020	2020-04-28	Infectolab	Andersen lab at Scripps Research	SEARCH Alliance San Diego with Samuel Navarro Alvarez et al
EPI_ISL_496347	Mexico/BCN-ALSR-1478/2020	2020-04-28	Infectolab	Andersen lab at Scripps Research	SEARCH Alliance San Diego with Samuel Navarro Alvarez et al
EPI_ISL_496348	Mexico/BCN-ALSR-1479/2020	2020-04-28	Infectolab	Andersen lab at Scripps Research	SEARCH Alliance San Diego with Samuel Navarro Alvarez et al
EPI_ISL_496349	Mexico/BCN-ALSR-1485/2020	2020-04-28	Infectolab	Andersen lab at Scripps Research	SEARCH Alliance San Diego with Samuel Navarro Alvarez et al
EPI_ISL_496350	Mexico/BCN-ALSR-1486/2020	2020-04-28	Infectolab	Andersen lab at Scripps Research	SEARCH Alliance San Diego with Samuel Navarro Alvarez et al
EPI_ISL_496351	Mexico/BCN-ALSR-1690/2020	2020-04-28	Infectolab	Andersen lab at Scripps Research	SEARCH Alliance San Diego with Samuel Navarro Alvarez et al
EPI_ISL_496352	Mexico/BCN-ALSR-1691/2020	2020-04-27	Infectolab	Andersen lab at Scripps Research	SEARCH Alliance San Diego with Samuel Navarro Alvarez et al
EPI_ISL_496353	Mexico/BCN-ALSR-1692/2020	2020-04-27	Infectolab	Andersen lab at Scripps Research	SEARCH Alliance San Diego with Samuel Navarro Alvarez et al
EPI_ISL_496354	Mexico/BCN-ALSR-1693/2020	2020-04-27	Infectolab	Andersen lab at Scripps Research	SEARCH Alliance San Diego with Samuel Navarro Alvarez et al
EPI_ISL_496355	Mexico/BCN-ALSR-1694/2020	2020-04-27	Infectolab	Andersen lab at Scripps Research	SEARCH Alliance San Diego with Samuel Navarro Alvarez et al
EPI_ISL_496356	Mexico/BCN-ALSR-1695/2020	2020-04-25	Infectolab	Andersen lab at Scripps Research	SEARCH Alliance San Diego with Samuel Navarro Alvarez et al
EPI_ISL_496357	Mexico/BCN-ALSR-1696/2020	2020-04-24	Infectolab	Andersen lab at Scripps Research	SEARCH Alliance San Diego with Samuel Navarro Alvarez et al
EPI_ISL_496358	Mexico/BCN-ALSR-1697/2020	2020-04-24	Infectolab	Andersen lab at Scripps Research	SEARCH Alliance San Diego with Samuel Navarro Alvarez et al
EPI_ISL_496359	Mexico/BCN-ALSR-1698/2020	2020-04-22	Infectolab	Andersen lab at Scripps Research	SEARCH Alliance San Diego with Samuel Navarro Alvarez et al
EPI_ISL_496360	Mexico/BCN-ALSR-1699/2020	2020-04-22	Infectolab	Andersen lab at Scripps Research	SEARCH Alliance San Diego with Samuel Navarro Alvarez et al
EPI_ISL_496361	Mexico/BCN-ALSR-1700/2020	2020-04-22	Infectolab	Andersen lab at Scripps Research	SEARCH Alliance San Diego with Samuel Navarro Alvarez et al
EPI_ISL_496362	Mexico/BCN-ALSR-1701/2020	2020-04-22	Infectolab	Andersen lab at Scripps Research	SEARCH Alliance San Diego with Samuel Navarro Alvarez et al
EPI_ISL_496363	Mexico/BCN-ALSR-1702/2020	2020-04-22	Infectolab	Andersen lab at Scripps Research	SEARCH Alliance San Diego with Samuel Navarro Alvarez et al
EPI_ISL_496364	Mexico/BCN-ALSR-1703/2020	2020-04-22	Infectolab	Andersen lab at Scripps Research	SEARCH Alliance San Diego with Samuel Navarro Alvarez et al
EPI_ISL_496365	Mexico/BCN-ALSR-1704/2020	2020-04-22	Infectolab	Andersen lab at Scripps Research	SEARCH Alliance San Diego with Samuel Navarro Alvarez et al
EPI_ISL_496366	Mexico/BCN-ALSR-1705/2020	2020-04-22	Infectolab	Andersen lab at Scripps Research	SEARCH Alliance San Diego with Samuel Navarro Alvarez et al
EPI_ISL_496367	Mexico/BCN-ALSR-1706/2020	2020-04-22	Infectolab	Andersen lab at Scripps Research	SEARCH Alliance San Diego with Samuel Navarro Alvarez et al
EPI_ISL_496368	Mexico/BCN-ALSR-1707/2020	2020-04-21	Infectolab	Andersen lab at Scripps Research	SEARCH Alliance San Diego with Samuel Navarro Alvarez et al
EPI_ISL_496369	Mexico/BCN-ALSR-1708/2020	2020-04-20	Infectolab	Andersen lab at Scripps Research	SEARCH Alliance San Diego with Samuel Navarro Alvarez et al
EPI_ISL_496370	Mexico/BCN-ALSR-1709/2020	2020-03-27	Infectolab	Andersen lab at Scripps Research	SEARCH Alliance San Diego with Samuel Navarro Alvarez et al
EPI_ISL_496371	Mexico/BCN-ALSR-1710/2020	2020-03-26	Infectolab	Andersen lab at Scripps Research	SEARCH Alliance San Diego with Samuel Navarro Alvarez et al
EPI_ISL_496372	Mexico/BCN-ALSR-1711/2020	2020-03-26	Infectolab	Andersen lab at Scripps Research	SEARCH Alliance San Diego with Samuel Navarro Alvarez et al
EPI_ISL_496373	Mexico/BCN-ALSR-1712/2020	2020-03-25	Infectolab	Andersen lab at Scripps Research	SEARCH Alliance San Diego with Samuel Navarro Alvarez et al
EPI_ISL_496374	Mexico/BCN-ALSR-1713/2020	2020-04-29	Infectolab	Andersen lab at Scripps Research	SEARCH Alliance San Diego with Samuel Navarro Alvarez et al
EPI_ISL_496375	Mexico/BCN-ALSR-1714/2020	2020-04-29	Infectolab	Andersen lab at Scripps Research	SEARCH Alliance San Diego with Samuel Navarro Alvarez et al
EPI_ISL_496376	Mexico/BCN-ALSR-1715/2020	2020-04-29	Infectolab	Andersen lab at Scripps Research	SEARCH Alliance San Diego with Samuel Navarro Alvarez et al
EPI_ISL_635479	Mexico/BCN-ALSR-2444/2020	2020-05-13	Centro de Diagn√≥stico COVID-19 UABC Tijuana	Andersen lab at Scripps Research	SEARCH Alliance San Diego with Idanya Rubí Serafín Higuera et al
EPI_ISL_635480	Mexico/BCN-ALSR-2446/2020	2020-05-14	Centro de Diagn√≥stico COVID-19 UABC Tijuana	Andersen lab at Scripps Research	SEARCH Alliance San Diego with Idanya Rubí Serafín Higuera et al
EPI_ISL_635481	Mexico/BCN-ALSR-2447/2020	2020-05-14	Centro de Diagn√≥stico COVID-19 UABC Tijuana	Andersen lab at Scripps Research	SEARCH Alliance San Diego with Idanya Rubí Serafín Higuera et al
EPI_ISL_635482	Mexico/BCN-ALSR-2448/2020	2020-05-14	Centro de Diagn√≥stico COVID-19 UABC Tijuana	Andersen lab at Scripps Research	SEARCH Alliance San Diego with Idanya Rubí Serafín Higuera et al
EPI_ISL_635483	Mexico/BCN-ALSR-2451/2020	2020-05-15	Centro de Diagn√≥stico COVID-19 UABC Tijuana	Andersen lab at Scripps Research	SEARCH Alliance San Diego with Idanya Rubí Serafín Higuera et al
EPI_ISL_635484	Mexico/BCN-ALSR-2452/2020	2020-05-15	Centro de Diagn√≥stico COVID-19 UABC Tijuana	Andersen lab at Scripps Research	SEARCH Alliance San Diego with Idanya Rubí Serafín Higuera et al
EPI_ISL_635485	Mexico/BCN-ALSR-2457/2020	2020-05-16	Centro de Diagn√≥stico COVID-19 UABC Tijuana	Andersen lab at Scripps Research	SEARCH Alliance San Diego with Idanya Rubí Serafín Higuera et al
EPI_ISL_635486	Mexico/BCN-ALSR-2462/2020	2020-05-19	Centro de Diagn√≥stico COVID-19 UABC Tijuana	Andersen lab at Scripps Research	SEARCH Alliance San Diego with Idanya Rubí Serafín Higuera et al
EPI_ISL_635487	Mexico/BCN-ALSR-2466/2020	2020-05-19	Centro de Diagn√≥stico COVID-19 UABC Tijuana	Andersen lab at Scripps Research	SEARCH Alliance San Diego with Idanya Rubí Serafín Higuera et al
EPI_ISL_635488	Mexico/BCN-ALSR-2468/2020	2020-05-20	Centro de Diagn√≥stico COVID-19 UABC Tijuana	Andersen lab at Scripps Research	SEARCH Alliance San Diego with Idanya Rubí Serafín Higuera et al
EPI_ISL_635489	Mexico/BCN-ALSR-2475/2020	2020-05-22	Centro de Diagn√≥stico COVID-19 UABC Tijuana	Andersen lab at Scripps Research	SEARCH Alliance San Diego with Idanya Rubí Serafín Higuera et al
EPI_ISL_635490	Mexico/BCN-ALSR-2477/2020	2020-05-22	Centro de Diagn√≥stico COVID-19 UABC Tijuana	Andersen lab at Scripps Research	SEARCH Alliance San Diego with Idanya Rubí Serafín Higuera et al
EPI_ISL_635491	Mexico/BCN-ALSR-2479/2020	2020-05-26	Centro de Diagn√≥stico COVID-19 UABC Tijuana	Andersen lab at Scripps Research	SEARCH Alliance San Diego with Idanya Rubí Serafín Higuera et al
EPI_ISL_635492	Mexico/BCN-ALSR-2480/2020	2020-05-26	Centro de Diagn√≥stico COVID-19 UABC Tijuana	Andersen lab at Scripps Research	SEARCH Alliance San Diego with Idanya Rubí Serafín Higuera et al
EPI_ISL_635493	Mexico/BCN-ALSR-2481/2020	2020-05-26	Centro de Diagn√≥stico COVID-19 UABC Tijuana	Andersen lab at Scripps Research	SEARCH Alliance San Diego with Idanya Rubí Serafín Higuera et al
EPI_ISL_635494	Mexico/BCN-ALSR-2483/2020	2020-05-26	Centro de Diagn√≥stico COVID-19 UABC Tijuana	Andersen lab at Scripps Research	SEARCH Alliance San Diego with Idanya Rubí Serafín Higuera et al
EPI_ISL_635495	Mexico/BCN-ALSR-2484/2020	2020-05-26	Centro de Diagn√≥stico COVID-19 UABC Tijuana	Andersen lab at Scripps Research	SEARCH Alliance San Diego with Idanya Rubí Serafín Higuera et al
EPI_ISL_635496	Mexico/BCN-ALSR-2485/2020	2020-05-26	Centro de Diagn√≥stico COVID-19 UABC Tijuana	Andersen lab at Scripps Research	SEARCH Alliance San Diego with Idanya Rubí Serafín Higuera et al
EPI_ISL_635497	Mexico/BCN-ALSR-2487/2020	2020-05-26	Centro de Diagn√≥stico COVID-19 UABC Tijuana	Andersen lab at Scripps Research	SEARCH Alliance San Diego with Idanya Rubí Serafín Higuera et al
EPI_ISL_635498	Mexico/BCN-ALSR-2489/2020	2020-05-29	Centro de Diagn√≥stico COVID-19 UABC Tijuana	Andersen lab at Scripps Research	SEARCH Alliance San Diego with Idanya Rubí Serafín Higuera et al
EPI_ISL_635499	Mexico/BCN-ALSR-2490/2020	2020-05-29	Centro de Diagn√≥stico COVID-19 UABC Tijuana	Andersen lab at Scripps Research	SEARCH Alliance San Diego with Idanya Rubí Serafín Higuera et al
EPI_ISL_635500	Mexico/BCN-ALSR-2491/2020	2020-05-29	Centro de Diagn√≥stico COVID-19 UABC Tijuana	Andersen lab at Scripps Research	SEARCH Alliance San Diego with Idanya Rubí Serafín Higuera et al
EPI_ISL_635501	Mexico/BCN-ALSR-2492/2020	2020-05-29	Centro de Diagn√≥stico COVID-19 UABC Tijuana	Andersen lab at Scripps Research	SEARCH Alliance San Diego with Idanya Rubí Serafín Higuera et al
EPI_ISL_635502	Mexico/BCN-ALSR-2493/2020	2020-05-29	Centro de Diagn√≥stico COVID-19 UABC Tijuana	Andersen lab at Scripps Research	SEARCH Alliance San Diego with Idanya Rubí Serafín Higuera et al
EPI_ISL_635503	Mexico/BCN-ALSR-2494/2020	2020-05-29	Centro de Diagn√≥stico COVID-19 UABC Tijuana	Andersen lab at Scripps Research	SEARCH Alliance San Diego with Idanya Rubí Serafín Higuera et al
EPI_ISL_635504	Mexico/BCN-ALSR-2495/2020	2020-05-30	Centro de Diagn√≥stico COVID-19 UABC Tijuana	Andersen lab at Scripps Research	SEARCH Alliance San Diego with Idanya Rubí Serafín Higuera et al
EPI_ISL_635505	Mexico/BCN-ALSR-2496/2020	2020-05-30	Centro de Diagn√≥stico COVID-19 UABC Tijuana	Andersen lab at Scripps Research	SEARCH Alliance San Diego with Idanya Rubí Serafín Higuera et al
EPI_ISL_635506	Mexico/BCN-ALSR-2497/2020	2020-06-01	Centro de Diagn√≥stico COVID-19 UABC Tijuana	Andersen lab at Scripps Research	SEARCH Alliance San Diego with Idanya Rubí Serafín Higuera et al
EPI_ISL_635507	Mexico/BCN-ALSR-2499/2020	2020-06-01	Centro de Diagn√≥stico COVID-19 UABC Tijuana	Andersen lab at Scripps Research	SEARCH Alliance San Diego with Idanya Rubí Serafín Higuera et al
EPI_ISL_635508	Mexico/BCN-ALSR-2500/2020	2020-06-03	Centro de Diagn√≥stico COVID-19 UABC Tijuana	Andersen lab at Scripps Research	SEARCH Alliance San Diego with Idanya Rubí Serafín Higuera et al
EPI_ISL_635509	Mexico/BCN-ALSR-2502/2020	2020-06-03	Centro de Diagn√≥stico COVID-19 UABC Tijuana	Andersen lab at Scripps Research	SEARCH Alliance San Diego with Idanya Rubí Serafín Higuera et al
EPI_ISL_635510	Mexico/BCN-ALSR-2504/2020	2020-06-05	Centro de Diagn√≥stico COVID-19 UABC Tijuana	Andersen lab at Scripps Research	SEARCH Alliance San Diego with Idanya Rubí Serafín Higuera et al
EPI_ISL_635511	Mexico/BCN-ALSR-2506/2020	2020-06-06	Centro de Diagn√≥stico COVID-19 UABC Tijuana	Andersen lab at Scripps Research	SEARCH Alliance San Diego with Idanya Rubí Serafín Higuera et al
EPI_ISL_635512	Mexico/BCN-ALSR-2507/2020	2020-06-08	Centro de Diagn√≥stico COVID-19 UABC Tijuana	Andersen lab at Scripps Research	SEARCH Alliance San Diego with Idanya Rubí Serafín Higuera et al
EPI_ISL_635513	Mexico/BCN-ALSR-2508/2020	2020-06-08	Centro de Diagn√≥stico COVID-19 UABC Tijuana	Andersen lab at Scripps Research	SEARCH Alliance San Diego with Idanya Rubí Serafín Higuera et al
EPI_ISL_635514	Mexico/BCN-ALSR-2509/2020	2020-06-08	Centro de Diagn√≥stico COVID-19 UABC Tijuana	Andersen lab at Scripps Research	SEARCH Alliance San Diego with Idanya Rubí Serafín Higuera et al
EPI_ISL_635515	Mexico/BCN-ALSR-2510/2020	2020-06-10	Centro de Diagn√≥stico COVID-19 UABC Tijuana	Andersen lab at Scripps Research	SEARCH Alliance San Diego with Idanya Rubí Serafín Higuera et al
EPI_ISL_635516	Mexico/BCN-ALSR-2511/2020	2020-06-12	Centro de Diagn√≥stico COVID-19 UABC Tijuana	Andersen lab at Scripps Research	SEARCH Alliance San Diego with Idanya Rubí Serafín Higuera et al
EPI_ISL_635517	Mexico/BCN-ALSR-2512/2020	2020-06-12	Centro de Diagn√≥stico COVID-19 UABC Tijuana	Andersen lab at Scripps Research	SEARCH Alliance San Diego with Idanya Rubí Serafín Higuera et al
EPI_ISL_635518	Mexico/BCN-ALSR-2513/2020	2020-06-15	Centro de Diagn√≥stico COVID-19 UABC Tijuana	Andersen lab at Scripps Research	SEARCH Alliance San Diego with Idanya Rubí Serafín Higuera et al
EPI_ISL_635519	Mexico/BCN-ALSR-2514/2020	2020-06-15	Centro de Diagn√≥stico COVID-19 UABC Tijuana	Andersen lab at Scripps Research	SEARCH Alliance San Diego with Idanya Rubí Serafín Higuera et al
EPI_ISL_635520	Mexico/BCN-ALSR-2515/2020	2020-06-15	Centro de Diagn√≥stico COVID-19 UABC Tijuana	Andersen lab at Scripps Research	SEARCH Alliance San Diego with Idanya Rubí Serafín Higuera et al
EPI_ISL_635521	Mexico/BCN-ALSR-2516/2020	2020-06-15	Centro de Diagn√≥stico COVID-19 UABC Tijuana	Andersen lab at Scripps Research	SEARCH Alliance San Diego with Idanya Rubí Serafín Higuera et al
EPI_ISL_635522	Mexico/BCN-ALSR-2517/2020	2020-06-15	Centro de Diagn√≥stico COVID-19 UABC Tijuana	Andersen lab at Scripps Research	SEARCH Alliance San Diego with Idanya Rubí Serafín Higuera et al
EPI_ISL_635523	Mexico/BCN-ALSR-2519/2020	2020-06-15	Centro de Diagn√≥stico COVID-19 UABC Tijuana	Andersen lab at Scripps Research	SEARCH Alliance San Diego with Idanya Rubí Serafín Higuera et al
EPI_ISL_635524	Mexico/BCN-ALSR-2520/2020	2020-06-16	Centro de Diagn√≥stico COVID-19 UABC Tijuana	Andersen lab at Scripps Research	SEARCH Alliance San Diego with Idanya Rubí Serafín Higuera et al
EPI_ISL_635525	Mexico/BCN-ALSR-2521/2020	2020-06-16	Centro de Diagn√≥stico COVID-19 UABC Tijuana	Andersen lab at Scripps Research	SEARCH Alliance San Diego with Idanya Rubí Serafín Higuera et al
EPI_ISL_635526	Mexico/BCN-ALSR-2522/2020	2020-06-16	Centro de Diagn√≥stico COVID-19 UABC Tijuana	Andersen lab at Scripps Research	SEARCH Alliance San Diego with Idanya Rubí Serafín Higuera et al
EPI_ISL_635527	Mexico/BCN-ALSR-2523/2020	2020-06-16	Centro de Diagn√≥stico COVID-19 UABC Tijuana	Andersen lab at Scripps Research	SEARCH Alliance San Diego with Idanya Rubí Serafín Higuera et al
EPI_ISL_635528	Mexico/BCN-ALSR-2524/2020	2020-06-16	Centro de Diagn√≥stico COVID-19 UABC Tijuana	Andersen lab at Scripps Research	SEARCH Alliance San Diego with Idanya Rubí Serafín Higuera et al
EPI_ISL_635529	Mexico/BCN-ALSR-2525/2020	2020-06-17	Centro de Diagn√≥stico COVID-19 UABC Tijuana	Andersen lab at Scripps Research	SEARCH Alliance San Diego with Idanya Rubí Serafín Higuera et al
EPI_ISL_635530	Mexico/BCN-ALSR-2526/2020	2020-06-17	Centro de Diagn√≥stico COVID-19 UABC Tijuana	Andersen lab at Scripps Research	SEARCH Alliance San Diego with Idanya Rubí Serafín Higuera et al
EPI_ISL_635531	Mexico/BCN-ALSR-2527/2020	2020-06-17	Centro de Diagn√≥stico COVID-19 UABC Tijuana	Andersen lab at Scripps Research	SEARCH Alliance San Diego with Idanya Rubí Serafín Higuera et al
EPI_ISL_635532	Mexico/BCN-ALSR-2528/2020	2020-06-18	Centro de Diagn√≥stico COVID-19 UABC Tijuana	Andersen lab at Scripps Research	SEARCH Alliance San Diego with Idanya Rubí Serafín Higuera et al
EPI_ISL_635533	Mexico/BCN-ALSR-2529/2020	2020-06-22	Centro de Diagn√≥stico COVID-19 UABC Tijuana	Andersen lab at Scripps Research	SEARCH Alliance San Diego with Idanya Rubí Serafín Higuera et al
EPI_ISL_635534	Mexico/BCN-ALSR-2530/2020	2020-06-22	Centro de Diagn√≥stico COVID-19 UABC Tijuana	Andersen lab at Scripps Research	SEARCH Alliance San Diego with Idanya Rubí Serafín Higuera et al
EPI_ISL_635535	Mexico/BCN-ALSR-2531/2020	2020-06-22	Centro de Diagn√≥stico COVID-19 UABC Tijuana	Andersen lab at Scripps Research	SEARCH Alliance San Diego with Idanya Rubí Serafín Higuera et al
EPI_ISL_635536	Mexico/BCN-ALSR-2533/2020	2020-06-23	Centro de Diagn√≥stico COVID-19 UABC Tijuana	Andersen lab at Scripps Research	SEARCH Alliance San Diego with Idanya Rubí Serafín Higuera et al
EPI_ISL_635537	Mexico/BCN-ALSR-2534/2020	2020-06-23	Centro de Diagn√≥stico COVID-19 UABC Tijuana	Andersen lab at Scripps Research	SEARCH Alliance San Diego with Idanya Rubí Serafín Higuera et al
EPI_ISL_635538	Mexico/BCN-ALSR-2535/2020	2020-06-23	Centro de Diagn√≥stico COVID-19 UABC Tijuana	Andersen lab at Scripps Research	SEARCH Alliance San Diego with Idanya Rubí Serafín Higuera et al
EPI_ISL_635539	Mexico/BCN-ALSR-2536/2020	2020-06-23	Centro de Diagn√≥stico COVID-19 UABC Tijuana	Andersen lab at Scripps Research	SEARCH Alliance San Diego with Idanya Rubí Serafín Higuera et al
EPI_ISL_635540	Mexico/BCN-ALSR-2537/2020	2020-06-24	Centro de Diagn√≥stico COVID-19 UABC Tijuana	Andersen lab at Scripps Research	SEARCH Alliance San Diego with Idanya Rubí Serafín Higuera et al
EPI_ISL_635541	Mexico/BCN-ALSR-2538/2020	2020-06-24	Centro de Diagn√≥stico COVID-19 UABC Tijuana	Andersen lab at Scripps Research	SEARCH Alliance San Diego with Idanya Rubí Serafín Higuera et al
EPI_ISL_635542	Mexico/BCN-ALSR-2539/2020	2020-06-24	Centro de Diagn√≥stico COVID-19 UABC Tijuana	Andersen lab at Scripps Research	SEARCH Alliance San Diego with Idanya Rubí Serafín Higuera et al
EPI_ISL_635543	Mexico/BCN-ALSR-2540/2020	2020-06-24	Centro de Diagn√≥stico COVID-19 UABC Tijuana	Andersen lab at Scripps Research	SEARCH Alliance San Diego with Idanya Rubí Serafín Higuera et al
EPI_ISL_635544	Mexico/BCN-ALSR-2541/2020	2020-06-25	Centro de Diagn√≥stico COVID-19 UABC Tijuana	Andersen lab at Scripps Research	SEARCH Alliance San Diego with Idanya Rubí Serafín Higuera et al
EPI_ISL_635545	Mexico/BCN-ALSR-2542/2020	2020-06-25	Centro de Diagn√≥stico COVID-19 UABC Tijuana	Andersen lab at Scripps Research	SEARCH Alliance San Diego with Idanya Rubí Serafín Higuera et al
EPI_ISL_635546	Mexico/BCN-ALSR-2543/2020	2020-06-25	Centro de Diagn√≥stico COVID-19 UABC Tijuana	Andersen lab at Scripps Research	SEARCH Alliance San Diego with Idanya Rubí Serafín Higuera et al
EPI_ISL_635547	Mexico/BCN-ALSR-2544/2020	2020-06-26	Centro de Diagn√≥stico COVID-19 UABC Tijuana	Andersen lab at Scripps Research	SEARCH Alliance San Diego with Idanya Rubí Serafín Higuera et al
EPI_ISL_635548	Mexico/BCN-ALSR-2545/2020	2020-06-27	Centro de Diagn√≥stico COVID-19 UABC Tijuana	Andersen lab at Scripps Research	SEARCH Alliance San Diego with Idanya Rubí Serafín Higuera et al
EPI_ISL_635549	Mexico/BCN-ALSR-2546/2020	2020-06-29	Centro de Diagn√≥stico COVID-19 UABC Tijuana	Andersen lab at Scripps Research	SEARCH Alliance San Diego with Idanya Rubí Serafín Higuera et al
EPI_ISL_635550	Mexico/BCN-ALSR-2547/2020	2020-06-29	Centro de Diagn√≥stico COVID-19 UABC Tijuana	Andersen lab at Scripps Research	SEARCH Alliance San Diego with Idanya Rubí Serafín Higuera et al
EPI_ISL_635551	Mexico/BCN-ALSR-2548/2020	2020-06-30	Centro de Diagn√≥stico COVID-19 UABC Tijuana	Andersen lab at Scripps Research	SEARCH Alliance San Diego with Idanya Rubí Serafín Higuera et al
EPI_ISL_635552	Mexico/BCN-ALSR-2549/2020	2020-07-01	Centro de Diagn√≥stico COVID-19 UABC Tijuana	Andersen lab at Scripps Research	SEARCH Alliance San Diego with Idanya Rubí Serafín Higuera et al
EPI_ISL_635553	Mexico/BCN-ALSR-2550/2020	2020-07-01	Centro de Diagn√≥stico COVID-19 UABC Tijuana	Andersen lab at Scripps Research	SEARCH Alliance San Diego with Idanya Rubí Serafín Higuera et al
EPI_ISL_635554	Mexico/BCN-ALSR-2551/2020	2020-07-01	Centro de Diagn√≥stico COVID-19 UABC Tijuana	Andersen lab at Scripps Research	SEARCH Alliance San Diego with Idanya Rubí Serafín Higuera et al
EPI_ISL_635555	Mexico/BCN-ALSR-2552/2020	2020-07-02	Centro de Diagn√≥stico COVID-19 UABC Tijuana	Andersen lab at Scripps Research	SEARCH Alliance San Diego with Idanya Rubí Serafín Higuera et al
EPI_ISL_635556	Mexico/BCN-ALSR-2553/2020	2020-07-02	Centro de Diagn√≥stico COVID-19 UABC Tijuana	Andersen lab at Scripps Research	SEARCH Alliance San Diego with Idanya Rubí Serafín Higuera et al
EPI_ISL_635557	Mexico/BCN-ALSR-2554/2020	2020-07-03	Centro de Diagn√≥stico COVID-19 UABC Tijuana	Andersen lab at Scripps Research	SEARCH Alliance San Diego with Idanya Rubí Serafín Higuera et al
EPI_ISL_635558	Mexico/BCN-ALSR-2555/2020	2020-07-03	Centro de Diagn√≥stico COVID-19 UABC Tijuana	Andersen lab at Scripps Research	SEARCH Alliance San Diego with Idanya Rubí Serafín Higuera et al
EPI_ISL_635559	Mexico/BCN-ALSR-2556/2020	2020-07-04	Centro de Diagn√≥stico COVID-19 UABC Tijuana	Andersen lab at Scripps Research	SEARCH Alliance San Diego with Idanya Rubí Serafín Higuera et al
EPI_ISL_635560	Mexico/BCN-ALSR-2557/2020	2020-07-04	Centro de Diagn√≥stico COVID-19 UABC Tijuana	Andersen lab at Scripps Research	SEARCH Alliance San Diego with Idanya Rubí Serafín Higuera et al
EPI_ISL_635561	Mexico/BCN-ALSR-2558/2020	2020-07-04	Centro de Diagn√≥stico COVID-19 UABC Tijuana	Andersen lab at Scripps Research	SEARCH Alliance San Diego with Idanya Rubí Serafín Higuera et al
EPI_ISL_635562	Mexico/BCN-ALSR-2559/2020	2020-07-04	Centro de Diagn√≥stico COVID-19 UABC Tijuana	Andersen lab at Scripps Research	SEARCH Alliance San Diego with Idanya Rubí Serafín Higuera et al
EPI_ISL_635563	Mexico/BCN-ALSR-2560/2020	2020-07-06	Centro de Diagn√≥stico COVID-19 UABC Tijuana	Andersen lab at Scripps Research	SEARCH Alliance San Diego with Idanya Rubí Serafín Higuera et al
EPI_ISL_635564	Mexico/BCN-ALSR-2561/2020	2020-07-06	Centro de Diagn√≥stico COVID-19 UABC Tijuana	Andersen lab at Scripps Research	SEARCH Alliance San Diego with Idanya Rubí Serafín Higuera et al
EPI_ISL_635565	Mexico/BCN-ALSR-2562/2020	2020-07-06	Centro de Diagn√≥stico COVID-19 UABC Tijuana	Andersen lab at Scripps Research	SEARCH Alliance San Diego with Idanya Rubí Serafín Higuera et al
EPI_ISL_635566	Mexico/BCN-ALSR-2563/2020	2020-07-06	Centro de Diagn√≥stico COVID-19 UABC Tijuana	Andersen lab at Scripps Research	SEARCH Alliance San Diego with Idanya Rubí Serafín Higuera et al
EPI_ISL_635567	Mexico/BCN-ALSR-2565/2020	2020-07-06	Centro de Diagn√≥stico COVID-19 UABC Tijuana	Andersen lab at Scripps Research	SEARCH Alliance San Diego with Idanya Rubí Serafín Higuera et al
EPI_ISL_635568	Mexico/BCN-ALSR-2566/2020	2020-07-07	Centro de Diagn√≥stico COVID-19 UABC Tijuana	Andersen lab at Scripps Research	SEARCH Alliance San Diego with Idanya Rubí Serafín Higuera et al
EPI_ISL_635569	Mexico/BCN-ALSR-2568/2020	2020-07-07	Centro de Diagn√≥stico COVID-19 UABC Tijuana	Andersen lab at Scripps Research	SEARCH Alliance San Diego with Idanya Rubí Serafín Higuera et al
EPI_ISL_635570	Mexico/BCN-ALSR-2569/2020	2020-07-08	Centro de Diagn√≥stico COVID-19 UABC Tijuana	Andersen lab at Scripps Research	SEARCH Alliance San Diego with Idanya Rubí Serafín Higuera et al
EPI_ISL_635571	Mexico/BCN-ALSR-2570/2020	2020-07-08	Centro de Diagn√≥stico COVID-19 UABC Tijuana	Andersen lab at Scripps Research	SEARCH Alliance San Diego with Idanya Rubí Serafín Higuera et al
EPI_ISL_635572	Mexico/BCN-ALSR-2571/2020	2020-07-08	Centro de Diagn√≥stico COVID-19 UABC Tijuana	Andersen lab at Scripps Research	SEARCH Alliance San Diego with Idanya Rubí Serafín Higuera et al
EPI_ISL_635573	Mexico/BCN-ALSR-2572/2020	2020-07-20	Centro de Diagn√≥stico COVID-19 UABC Tijuana	Andersen lab at Scripps Research	SEARCH Alliance San Diego with Idanya Rubí Serafín Higuera et al
EPI_ISL_635574	Mexico/BCN-ALSR-2573/2020	2020-07-16	Centro de Diagn√≥stico COVID-19 UABC Tijuana	Andersen lab at Scripps Research	SEARCH Alliance San Diego with Idanya Rubí Serafín Higuera et al
EPI_ISL_635575	Mexico/BCN-ALSR-2574/2020	2020-07-16	Centro de Diagn√≥stico COVID-19 UABC Tijuana	Andersen lab at Scripps Research	SEARCH Alliance San Diego with Idanya Rubí Serafín Higuera et al
EPI_ISL_635576	Mexico/BCN-ALSR-2576/2020	2020-07-24	Centro de Diagn√≥stico COVID-19 UABC Tijuana	Andersen lab at Scripps Research	SEARCH Alliance San Diego with Idanya Rubí Serafín Higuera et al
EPI_ISL_636113	Mexico/BCN-ALSR-3618/2020	2020-06-03	Sharp HealthCare Laboratory	Andersen lab at Scripps Research	SEARCH Alliance San Diego with Aaron Harding et al
EPI_ISL_636114	Mexico/BCN-ALSR-3619/2020	2020-06-04	Sharp HealthCare Laboratory	Andersen lab at Scripps Research	SEARCH Alliance San Diego with Aaron Harding et al
EPI_ISL_636115	Mexico/BCN-ALSR-3622/2020	2020-05-29	Sharp HealthCare Laboratory	Andersen lab at Scripps Research	SEARCH Alliance San Diego with Aaron Harding et al
EPI_ISL_636116	Mexico/BCN-ALSR-3624/2020	2020-06-12	Sharp HealthCare Laboratory	Andersen lab at Scripps Research	SEARCH Alliance San Diego with Aaron Harding et al
EPI_ISL_636117	Mexico/BCN-ALSR-3630/2020	2020-06-12	Sharp HealthCare Laboratory	Andersen lab at Scripps Research	SEARCH Alliance San Diego with Aaron Harding et al
EPI_ISL_636118	Mexico/BCN-ALSR-3634/2020	2020-05-27	Sharp HealthCare Laboratory	Andersen lab at Scripps Research	SEARCH Alliance San Diego with Aaron Harding et al
EPI_ISL_636119	Mexico/BCN-ALSR-3636/2020	2020-05-28	Sharp HealthCare Laboratory	Andersen lab at Scripps Research	SEARCH Alliance San Diego with Aaron Harding et al
EPI_ISL_636120	Mexico/BCN-ALSR-3639/2020	2020-06-12	Sharp HealthCare Laboratory	Andersen lab at Scripps Research	SEARCH Alliance San Diego with Aaron Harding et al
EPI_ISL_730127	Mexico/BCN-ALSR-4762/2020	2020-08-24	Sharp HealthCare Laboratory	Andersen lab at Scripps Research	SEARCH Alliance San Diego with Aaron Harding et al
EPI_ISL_730128	Mexico/BCN-ALSR-4766/2020	2020-08-24	Sharp HealthCare Laboratory	Andersen lab at Scripps Research	SEARCH Alliance San Diego with Aaron Harding et al
EPI_ISL_730129	Mexico/BCN-ALSR-4768/2020	2020-08-25	Sharp HealthCare Laboratory	Andersen lab at Scripps Research	SEARCH Alliance San Diego with Aaron Harding et al
EPI_ISL_730130	Mexico/BCN-ALSR-4770/2020	2020-08-24	Sharp HealthCare Laboratory	Andersen lab at Scripps Research	SEARCH Alliance San Diego with Aaron Harding et al
EPI_ISL_730131	Mexico/BCN-ALSR-4771/2020	2020-08-22	Sharp HealthCare Laboratory	Andersen lab at Scripps Research	SEARCH Alliance San Diego with Aaron Harding et al
EPI_ISL_730132	Mexico/BCN-ALSR-4772/2020	2020-08-25	Sharp HealthCare Laboratory	Andersen lab at Scripps Research	SEARCH Alliance San Diego with Aaron Harding et al
EPI_ISL_730133	Mexico/BCN-ALSR-4774/2020	2020-08-25	Sharp HealthCare Laboratory	Andersen lab at Scripps Research	SEARCH Alliance San Diego with Aaron Harding et al
EPI_ISL_730134	Mexico/BCN-ALSR-4775/2020	2020-08-25	Sharp HealthCare Laboratory	Andersen lab at Scripps Research	SEARCH Alliance San Diego with Aaron Harding et al
EPI_ISL_730135	Mexico/BCN-ALSR-4777/2020	2020-08-25	Sharp HealthCare Laboratory	Andersen lab at Scripps Research	SEARCH Alliance San Diego with Aaron Harding et al
EPI_ISL_730136	Mexico/BCN-ALSR-4778/2020	2020-08-22	Sharp HealthCare Laboratory	Andersen lab at Scripps Research	SEARCH Alliance San Diego with Aaron Harding et al
EPI_ISL_730197	Mexico/BCN-ALSR-4888/2020	2020-07-03	Genomica Lab Molecular, M√©xico	Andersen lab at Scripps Research	SEARCH Alliance San Diego with Jonathan Gonzalez Garcia et al
EPI_ISL_730198	Mexico/BCN-ALSR-4893/2020	2020-07-04	Genomica Lab Molecular, M√©xico	Andersen lab at Scripps Research	SEARCH Alliance San Diego with Jonathan Gonzalez Garcia et al
EPI_ISL_730199	Mexico/BCN-ALSR-4894/2020	2020-07-04	Genomica Lab Molecular, M√©xico	Andersen lab at Scripps Research	SEARCH Alliance San Diego with Jonathan Gonzalez Garcia et al
EPI_ISL_730200	Mexico/BCN-ALSR-4896/2020	2020-07-07	Genomica Lab Molecular, M√©xico	Andersen lab at Scripps Research	SEARCH Alliance San Diego with Jonathan Gonzalez Garcia et al
EPI_ISL_730201	Mexico/BCN-ALSR-4898/2020	2020-07-08	Genomica Lab Molecular, M√©xico	Andersen lab at Scripps Research	SEARCH Alliance San Diego with Jonathan Gonzalez Garcia et al
EPI_ISL_730202	Mexico/BCN-ALSR-4899/2020	2020-07-08	Genomica Lab Molecular, M√©xico	Andersen lab at Scripps Research	SEARCH Alliance San Diego with Jonathan Gonzalez Garcia et al
EPI_ISL_730203	Mexico/BCN-ALSR-4900/2020	2020-07-08	Genomica Lab Molecular, M√©xico	Andersen lab at Scripps Research	SEARCH Alliance San Diego with Jonathan Gonzalez Garcia et al
EPI_ISL_730204	Mexico/BCN-ALSR-4902/2020	2020-07-08	Genomica Lab Molecular, M√©xico	Andersen lab at Scripps Research	SEARCH Alliance San Diego with Jonathan Gonzalez Garcia et al
EPI_ISL_730205	Mexico/BCN-ALSR-4903/2020	2020-07-08	Genomica Lab Molecular, M√©xico	Andersen lab at Scripps Research	SEARCH Alliance San Diego with Jonathan Gonzalez Garcia et al
EPI_ISL_730206	Mexico/BCN-ALSR-4904/2020	2020-07-11	Genomica Lab Molecular, M√©xico	Andersen lab at Scripps Research	SEARCH Alliance San Diego with Jonathan Gonzalez Garcia et al
EPI_ISL_730207	Mexico/BCN-ALSR-4905/2020	2020-07-11	Genomica Lab Molecular, M√©xico	Andersen lab at Scripps Research	SEARCH Alliance San Diego with Jonathan Gonzalez Garcia et al
EPI_ISL_730208	Mexico/BCN-ALSR-4910/2020	2020-07-17	Genomica Lab Molecular, M√©xico	Andersen lab at Scripps Research	SEARCH Alliance San Diego with Jonathan Gonzalez Garcia et al
EPI_ISL_730209	Mexico/BCN-ALSR-4917/2020	2020-08-03	Genomica Lab Molecular, M√©xico	Andersen lab at Scripps Research	SEARCH Alliance San Diego with Jonathan Gonzalez Garcia et al
EPI_ISL_730210	Mexico/BCN-ALSR-4918/2020	2020-08-08	Genomica Lab Molecular, M√©xico	Andersen lab at Scripps Research	SEARCH Alliance San Diego with Jonathan Gonzalez Garcia et al
EPI_ISL_730211	Mexico/BCN-ALSR-4920/2020	2020-08-09	Genomica Lab Molecular, M√©xico	Andersen lab at Scripps Research	SEARCH Alliance San Diego with Jonathan Gonzalez Garcia et al
EPI_ISL_730212	Mexico/BCN-ALSR-4922/2020	2020-08-13	Genomica Lab Molecular, M√©xico	Andersen lab at Scripps Research	SEARCH Alliance San Diego with Jonathan Gonzalez Garcia et al
EPI_ISL_730213	Mexico/BCN-ALSR-4923/2020	2020-08-13	Genomica Lab Molecular, M√©xico	Andersen lab at Scripps Research	SEARCH Alliance San Diego with Jonathan Gonzalez Garcia et al
EPI_ISL_730214	Mexico/BCN-ALSR-4924/2020	2020-08-20	Genomica Lab Molecular, M√©xico	Andersen lab at Scripps Research	SEARCH Alliance San Diego with Jonathan Gonzalez Garcia et al
EPI_ISL_730215	Mexico/BCN-ALSR-4926/2020	2020-08-25	Genomica Lab Molecular, M√©xico	Andersen lab at Scripps Research	SEARCH Alliance San Diego with Jonathan Gonzalez Garcia et al
EPI_ISL_730216	Mexico/BCN-ALSR-4927/2020	2020-08-25	Genomica Lab Molecular, M√©xico	Andersen lab at Scripps Research	SEARCH Alliance San Diego with Jonathan Gonzalez Garcia et al
EPI_ISL_730217	Mexico/BCN-ALSR-4928/2020	2020-08-25	Genomica Lab Molecular, M√©xico	Andersen lab at Scripps Research	SEARCH Alliance San Diego with Jonathan Gonzalez Garcia et al
EPI_ISL_730218	Mexico/BCN-ALSR-4929/2020	2020-08-25	Genomica Lab Molecular, M√©xico	Andersen lab at Scripps Research	SEARCH Alliance San Diego with Jonathan Gonzalez Garcia et al
EPI_ISL_730219	Mexico/BCN-ALSR-4934/2020	2020-08-26	Genomica Lab Molecular, M√©xico	Andersen lab at Scripps Research	SEARCH Alliance San Diego with Jonathan Gonzalez Garcia et al
EPI_ISL_730220	Mexico/BCN-ALSR-4935/2020	2020-08-26	Genomica Lab Molecular, M√©xico	Andersen lab at Scripps Research	SEARCH Alliance San Diego with Jonathan Gonzalez Garcia et al
EPI_ISL_730221	Mexico/BCN-ALSR-4937/2020	2020-08-31	Genomica Lab Molecular, M√©xico	Andersen lab at Scripps Research	SEARCH Alliance San Diego with Jonathan Gonzalez Garcia et al
EPI_ISL_730222	Mexico/BCN-ALSR-4942/2020	2020-08-02	Genomica Lab Molecular, M√©xico	Andersen lab at Scripps Research	SEARCH Alliance San Diego with Jonathan Gonzalez Garcia et al
EPI_ISL_730223	Mexico/BCN-ALSR-4943/2020	2020-08-02	Genomica Lab Molecular, M√©xico	Andersen lab at Scripps Research	SEARCH Alliance San Diego with Jonathan Gonzalez Garcia et al
EPI_ISL_730224	Mexico/BCN-ALSR-4946/2020	2020-08-02	Genomica Lab Molecular, M√©xico	Andersen lab at Scripps Research	SEARCH Alliance San Diego with Jonathan Gonzalez Garcia et al
EPI_ISL_730225	Mexico/BCN-ALSR-4947/2020	2020-08-02	Genomica Lab Molecular, M√©xico	Andersen lab at Scripps Research	SEARCH Alliance San Diego with Jonathan Gonzalez Garcia et al
EPI_ISL_730226	Mexico/BCN-ALSR-4951/2020	2020-08-02	Genomica Lab Molecular, M√©xico	Andersen lab at Scripps Research	SEARCH Alliance San Diego with Jonathan Gonzalez Garcia et al
EPI_ISL_730227	Mexico/BCN-ALSR-4952/2020	2020-08-02	Genomica Lab Molecular, M√©xico	Andersen lab at Scripps Research	SEARCH Alliance San Diego with Jonathan Gonzalez Garcia et al
EPI_ISL_730228	Mexico/BCN-ALSR-4953/2020	2020-08-02	Genomica Lab Molecular, M√©xico	Andersen lab at Scripps Research	SEARCH Alliance San Diego with Jonathan Gonzalez Garcia et al
EPI_ISL_516609	Mexico/BCN-InDRE-45/2020	2020-06-27	Instituto de Diagnostico y Referencia Epidemiologicos (INDRE)	Instituto de Diagnostico y Referencia Epidemiologicos (INDRE)	Ernesto Ramirez-Gonzalez et al
EPI_ISL_516610	Mexico/BCN-InDRE-50/2020	2020-06-30	Instituto de Diagnostico y Referencia Epidemiologicos (INDRE)	Instituto de Diagnostico y Referencia Epidemiologicos (INDRE)	Ernesto Ramirez-Gonzalez et al
EPI_ISL_516611	Mexico/BCN-InDRE-51/2020	2020-07-05	Instituto de Diagnostico y Referencia Epidemiologicos (INDRE)	Instituto de Diagnostico y Referencia Epidemiologicos (INDRE)	Gisela Barrera-Badillo et al
EPI_ISL_516612	Mexico/BCN-InDRE-52/2020	2020-07-06	Instituto de Diagnostico y Referencia Epidemiologicos (INDRE)	Instituto de Diagnostico y Referencia Epidemiologicos (INDRE)	Ernesto Ramirez-Gonzalez et al
EPI_ISL_493347	Mexico/BCN-InDRE_32/2020	2020-05-22	Instituto de Diagnostico y Referencia Epidemiologicos (INDRE)	Instituto de Diagnostico y Referencia Epidemiologicos (INDRE)	Ernesto Ramirez-Gonzalez et al
EPI_ISL_493340	Mexico/BCS-InDRE-25/2020	2020-05-23	Instituto de Diagnostico y Referencia Epidemiologicos (INDRE)	Instituto de Diagnostico y Referencia Epidemiologicos (INDRE)	Gisela Barrera-Badillo et al
EPI_ISL_493345	Mexico/BCS-InDRE_30/2020	2020-05-29	Instituto de Diagnostico y Referencia Epidemiologicos (INDRE)	Instituto de Diagnostico y Referencia Epidemiologicos (INDRE)	Ernesto Ramirez-Gonzalez et al
EPI_ISL_493346	Mexico/BCS-InDRE_31/2020	2020-05-26	Instituto de Diagnostico y Referencia Epidemiologicos (INDRE)	Instituto de Diagnostico y Referencia Epidemiologicos (INDRE)	Ernesto Ramirez-Gonzalez et al
EPI_ISL_576265	Mexico/CAM-InDRE-62/2020	2020-08-21	Instituto de Diagnostico y Referencia Epidemiologicos (INDRE)	Instituto de Diagnostico y Referencia Epidemiologicos (INDRE)	Ernesto Ramirez-Gonzalez et al
EPI_ISL_576266	Mexico/CAM-InDRE-63/2020	2020-08-21	Instituto de Diagnostico y Referencia Epidemiologicos (INDRE)	Instituto de Diagnostico y Referencia Epidemiologicos (INDRE)	Ernesto Ramirez-Gonzalez et al
EPI_ISL_576267	Mexico/CAM-InDRE-64/2020	2020-08-21	Instituto de Diagnostico y Referencia Epidemiologicos (INDRE)	Instituto de Diagnostico y Referencia Epidemiologicos (INDRE)	Ernesto Ramirez-Gonzalez et al
EPI_ISL_516613	Mexico/CHH-InDRE-43/2020	2020-06-26	Instituto de Diagnostico y Referencia Epidemiologicos (INDRE)	Instituto de Diagnostico y Referencia Epidemiologicos (INDRE)	Ernesto Ramirez-Gonzalez et al
EPI_ISL_516614	Mexico/CHH-InDRE-46/2020	2020-06-28	Instituto de Diagnostico y Referencia Epidemiologicos (INDRE)	Instituto de Diagnostico y Referencia Epidemiologicos (INDRE)	Ernesto Ramirez-Gonzalez et al
EPI_ISL_516615	Mexico/CHH-InDRE-47/2020	2020-06-27	Instituto de Diagnostico y Referencia Epidemiologicos (INDRE)	Instituto de Diagnostico y Referencia Epidemiologicos (INDRE)	Ernesto Ramirez-Gonzalez et al
EPI_ISL_516616	Mexico/CHH-InDRE-48/2020	2020-06-30	Instituto de Diagnostico y Referencia Epidemiologicos (INDRE)	Instituto de Diagnostico y Referencia Epidemiologicos (INDRE)	Ernesto Ramirez-Gonzalez et al
EPI_ISL_516617	Mexico/CHH-InDRE-49/2020	2020-07-01	Instituto de Diagnostico y Referencia Epidemiologicos (INDRE)	Instituto de Diagnostico y Referencia Epidemiologicos (INDRE)	Ernesto Ramirez-Gonzalez et al
EPI_ISL_493338	Mexico/CHP-InDRE-23/2020	2020-05-04	Instituto de Diagnostico y Referencia Epidemiologicos (INDRE)	Instituto de Diagnostico y Referencia Epidemiologicos (INDRE)	Gisela Barrera-Badillo et al
EPI_ISL_424731	Mexico/CMX-IMSS_01/2020	2020-03-13	Hospital General Regional No.66, Ciudad Juárez, Chihuahua.	Laboratorio Central de Epidemiología-DLVIE / Laboratorio de Secuenciación-Centro de Instrumentos. Instituto Mexicano del Seguro Social	Muñoz-Medina JE et al
EPI_ISL_426361	Mexico/CMX-INCMNSZ-01/2020	2020-03-12	Instituto Nacional de Ciencias Medicas y Nutricion Salvador Zubiran	Instituto Nacional de Ciencias Medicas y Nutricion Salvador Zubiran	Guillermo M. Ruiz-Palacios et al
EPI_ISL_426362	Mexico/CMX-INCMNSZ-02/2020	2020-03-10	Instituto Nacional de Ciencias Medicas y Nutricion Salvador Zubiran	Instituto Nacional de Ciencias Medicas y Nutricion Salvador Zubiran	Guillermo M. Ruiz-Palacios et al
EPI_ISL_426363	Mexico/CMX-INCMNSZ-03/2020	2020-03-12	Instituto Nacional de Ciencias Medicas y Nutricion Salvador Zubiran	Instituto Nacional de Ciencias Medicas y Nutricion Salvador Zubiran	Guillermo M. Ruiz-Palacios et al
EPI_ISL_426364	Mexico/CMX-INCMNSZ-04/2020	2020-03-12	Instituto Nacional de Ciencias Medicas y Nutricion Salvador Zubiran	Instituto Nacional de Ciencias Medicas y Nutricion	Guillermo M. Ruiz-Palacios et al
EPI_ISL_426365	Mexico/CMX-INCMNSZ-05/2020	2020-03-12	Instituto Nacional de Ciencias Medicas y Nutricion Salvador Zubiran	Instituto Nacional de Ciencias Medicas y Nutricion Salvador Zubiran	Guillermo M. Ruiz-Palacios et al
EPI_ISL_424345	Mexico/CMX-INER-01/2020	2020-03-12	Instituto Nacional de Enfermedades Respiratorias	Instituto Nacional de Enfermedades Respiratorias	Joel Armando Vázquez Pérez et al
EPI_ISL_424348	Mexico/CMX-INER-02/2020	2020-03-13	Instituto Nacional de Enfermedades Respiratorias	Instituto Nacional de Enfermedades Respiratorias	Joel Armando Vázquez Pérez et al
EPI_ISL_424625	Mexico/CMX-INER-03/2020	2020-03-13	Instituto Nacional de Enfermedades Respiratorias	Instituto Nacional de Enfermedades Respiratorias	Joel Armando Vázquez Pérez et al
EPI_ISL_424626	Mexico/CMX-INER-04/2020	2020-03-15	Instituto Nacional de Enfermedades Respiratorias	Instituto Nacional de Enfermedades Respiratorias	Joel Armando Vázquez Pérez et al
EPI_ISL_424627	Mexico/CMX-INER-05/2020	2020-03-16	Instituto Nacional de Enfermedades Respiratorias	Instituto Nacional de Enfermedades Respiratorias	Joel Armando Vázquez Pérez et al
EPI_ISL_522872	Mexico/CMX-INMEGEN-01/2020	2020-07-31	Instituto Nacional de Medicina Genómica	Instituto Nacional de Medicina Genómica	Hidalgo-Miranda A et al
EPI_ISL_522873	Mexico/CMX-INMEGEN-02/2020	2020-07-31	Instituto Nacional de Medicina Genomica	Instituto Nacional de Medicina Genomica	Hidalgo-Miranda A et al
EPI_ISL_522874	Mexico/CMX-INMEGEN-03/2020	2020-07-31	Instituto Nacional de Medicina Genomica	Instituto Nacional de Medicina Genomica	Hidalgo-Miranda A et al
EPI_ISL_522875	Mexico/CMX-INMEGEN-04/2020	2020-07-31	Instituto Nacional de Medicina Genomica	Instituto Nacional de Medicina Genomica	Hidalgo-Miranda A et al
EPI_ISL_522876	Mexico/CMX-INMEGEN-05/2020	2020-07-31	Instituto Nacional de Medicina Genomica	Instituto Nacional de Medicina Genomica	Hidalgo-Miranda A et al
EPI_ISL_522877	Mexico/CMX-INMEGEN-06/2020	2020-08-01	Instituto Nacional de Medicina Genomica	Instituto Nacional de Medicina Genomica	Hidalgo-Miranda A et al
EPI_ISL_522878	Mexico/CMX-INMEGEN-07/2020	2020-08-01	Instituto Nacional de Medicina Genomica	Instituto Nacional de Medicina Genomica	Hidalgo-Miranda A et al
EPI_ISL_522879	Mexico/CMX-INMEGEN-08/2020	2020-07-31	Instituto Nacional de Medicina Genómica	Instituto Nacional de Medicina Genómica	Hidalgo-Miranda A et al
EPI_ISL_522880	Mexico/CMX-INMEGEN-09/2020	2020-08-01	Instituto Nacional de Medicina Genómica	Instituto Nacional de Medicina Genómica	Hidalgo-Miranda A et al
EPI_ISL_522940	Mexico/CMX-INMEGEN-10/2020	2020-08-01	Instituto Nacional de Medicina Genómica	Instituto Nacional de Medicina Genómica	Hidalgo-Miranda A et al
EPI_ISL_522941	Mexico/CMX-INMEGEN-11/2020	2020-07-31	Instituto Nacional de Medicina Genómica	Instituto Nacional de Medicina Genómica	Hidalgo-Miranda A et al
EPI_ISL_522942	Mexico/CMX-INMEGEN-12/2020	2020-08-06	Instituto Nacional de Medicina Genómica	Instituto Nacional de Medicina Genómica	Hidalgo-Miranda A et al
EPI_ISL_522978	Mexico/CMX-INMEGEN-13/2020	2020-08-06	Instituto Nacional de Medicina Genómica	Instituto Nacional de Medicina Genómica	Hidalgo-Miranda A et al
EPI_ISL_522979	Mexico/CMX-INMEGEN-14/2020	2020-08-06	Instituto Nacional de Medicina Genómica	Instituto Nacional de Medicina Genómica	Hidalgo-Miranda A et al
EPI_ISL_522980	Mexico/CMX-INMEGEN-15/2020	2020-08-06	Instituto Nacional de Medicina Genómica	Instituto Nacional de Medicina Genómica	Hidalgo-Miranda A et al
EPI_ISL_522981	Mexico/CMX-INMEGEN-16/2020	2020-08-06	Instituto Nacional de Medicina Genómica	Instituto Nacional de Medicina Genómica	Hidalgo-Miranda A et al
EPI_ISL_522982	Mexico/CMX-INMEGEN-17/2020	2020-08-06	Instituto Nacional de Medicina Genómica	Instituto Nacional de Medicina Genómica	Hidalgo-Miranda A et al
EPI_ISL_522983	Mexico/CMX-INMEGEN-18/2020	2020-08-06	Instituto Nacional de Medicina Genómica	Instituto Nacional de Medicina Genómica	Hidalgo-Miranda A et al
EPI_ISL_522984	Mexico/CMX-INMEGEN-19/2020	2020-08-06	Instituto Nacional de Medicina Genómica	Instituto Nacional de Medicina Genómica	Hidalgo-Miranda A et al
EPI_ISL_522985	Mexico/CMX-INMEGEN-20/2020	2020-08-05	Instituto Nacional de Medicina Genómica	Instituto Nacional de Medicina Genómica	Hidalgo-Miranda A et al
EPI_ISL_522986	Mexico/CMX-INMEGEN-21/2020	2020-08-06	Instituto Nacional de Medicina Genómica	Instituto Nacional de Medicina Genómica	Hidalgo-Miranda A et al
EPI_ISL_523500	Mexico/CMX-INMEGEN-22/2020	2020-08-06	Instituto Nacional de Medicina Genómica	Instituto Nacional de Medicina Genómica	Hidalgo-Miranda A et al
EPI_ISL_412972	Mexico/CMX-InDRE-01/2020	2020-02-27	Instituto Nacional de Enfermedades Respiratorias	Instituto de Diagnostico y Referencia Epidemiologicos (INDRE)	Ramirez-Gonzalez Ernesto et al
EPI_ISL_424673	Mexico/CMX-InDRE-06/2020	2020-03-12	Instituto de Diagnostico y Referencia Epidemiologicos	Instituto de Diagnostico y Referencia Epidemiologicos	Adnan Araiza Rodríguez et al
EPI_ISL_452139	Mexico/CMX-InDRE-07/2020	2020-02-28	Instituto de Diagnostico y Referencia Epidemiologicos (INDRE)	Instituto de diagnóstico y Referencia Epidemiologicos (INDRE)	Ramirez-Gonzalez Ernesto et al
EPI_ISL_452141	Mexico/CMX-InDRE-08/2020	2020-03-11	Instituto de Diagnostico y Referencia Epidemiologicos (INDRE)	Instituto de diagnóstico y Referencia Epidemiologicos (INDRE)	Ramirez-Gonzalez Ernesto et al
EPI_ISL_455437	Mexico/CMX-InDRE-13/2020	2020-03-21	Instituto de Diagnostico y Referencia Epidemiologicos (INDRE)	Instituto de Diagnostico y Referencia Epidemiologicos (INDRE)	Araiza-Rodriguez Adnan et al
EPI_ISL_424666	Mexico/CMX-InDRE_02/2020	2020-02-29	Instituto de Diagnóstico y Referencia Epidemiológicos	Instituto de Diagnóstico y Referencia Epidemiológicos	José Ernesto Ramírez González et al
EPI_ISL_424667	Mexico/CMX-InDRE_03/2020	2020-03-04	Laboratorio Estatal de Salud Publica del Estado de México	Instituto de Diagnóstico y Referencia Epidemiológicos	Irma López Martínez et al
EPI_ISL_455436	Mexico/CMX-InDRE_12/2020	2020-03-12	Instituto de Diagnostico y Referencia Epidemiologicos (INDRE)	Instituto de Diagnostico y Referencia Epidemiologicos (INDRE)	Garces-Ayala Fabiola. Taboada Ramírez Blanca. Ramirez-Gonzalez Ernesto et al
EPI_ISL_455439	Mexico/CMX-InDRE_15/2020	2020-03-11	Instituto de Diagnostico y Referencia Epidemiologicos (INDRE)	Instituto de Diagnostico y Referencia Epidemiologicos (INDRE)	Mendieta-Condado Edgar et al
EPI_ISL_516618	Mexico/COA-InDRE-36/2020	2020-06-13	Instituto de Diagnostico y Referencia Epidemiologicos (INDRE)	Instituto de Diagnostico y Referencia Epidemiologicos (INDRE)	Gisela Barrera-Badillo et al
EPI_ISL_516619	Mexico/COA-InDRE-37/2020	2020-06-13	Instituto de Diagnostico y Referencia Epidemiologicos (INDRE)	Instituto de Diagnostico y Referencia Epidemiologicos (INDRE)	Gisela Barrera-Badillo et al
EPI_ISL_516620	Mexico/COA-InDRE_40/2020	2020-06-19	Instituto de Diagnostico y Referencia Epidemiologicos (INDRE)	Instituto de Diagnostico y Referencia Epidemiologicos (INDRE)	Gisela Barrera-Badillo et al
EPI_ISL_516621	Mexico/COA-InDRE_41/2020	2020-06-26	Instituto de Diagnostico y Referencia Epidemiologicos (INDRE)	Instituto de Diagnostico y Referencia Epidemiologicos (INDRE)	Gisela Barrera-Badillo et al
EPI_ISL_576278	Mexico/COL-InDRE-75/2020	2020-08-24	Instituto de Diagnostico y Referencia Epidemiologicos (INDRE)	Instituto de Diagnostico y Referencia Epidemiologicos (INDRE)	Ernesto Ramirez-Gonzalez et al
EPI_ISL_576279	Mexico/COL-InDRE-76/2020	2020-08-24	Instituto de Diagnostico y Referencia Epidemiologicos (INDRE)	Instituto de Diagnostico y Referencia Epidemiologicos (INDRE)	Ernesto Ramirez-Gonzalez et al
EPI_ISL_455432	Mexico/DUR-InDRE-09/2020	2020-03-11	Instituto de Diagnostico y Referencia Epidemiologicos (INDRE)	Instituto de Diagnostico y Referencia Epidemiologicos (INDRE)	Taboada Ramírez Blanca. Ramirez-Gonzalez Ernesto et al
EPI_ISL_455434	Mexico/GRO-InDRE-10/2020	2020-03-13	Instituto de Diagnostico y Referencia Epidemiologicos (INDRE)	Instituto de Diagnostico y Referencia Epidemiologicos (INDRE)	Taboada Ramírez Blanca. Ramirez-Gonzalez Ernesto et al
EPI_ISL_493339	Mexico/GRO-InDRE-24/2020	2020-05-04	Instituto de Diagnostico y Referencia Epidemiologicos (INDRE)	Instituto de Diagnostico y Referencia Epidemiologicos (INDRE)	Gisela Barrera-Badillo et al
EPI_ISL_658896	Mexico/GRO-InDRE-91/2020	2020-06-08	Instituto de Diagnostico y Referencia Epidemiologicos (INDRE)	Instituto de Diagnostico y Referencia Epidemiologicos (INDRE)	Ernesto Ramirez-Gonzalez et al
EPI_ISL_658899	Mexico/GRO-InDRE-92/2020	2020-07-18	Instituto de Diagnostico y Referencia Epidemiologicos (INDRE)	Instituto de Diagnostico y Referencia Epidemiologicos (INDRE)	Gisela Barrera-Badillo et al
EPI_ISL_658901	Mexico/GRO-InDRE-93/2020	2020-09-07	Instituto de Diagnostico y Referencia Epidemiologicos (INDRE)	Instituto de Diagnostico y Referencia Epidemiologicos (INDRE)	Ernesto Ramirez-Gonzalez et al
EPI_ISL_493334	Mexico/GUA-InDRE-19/2020	2020-03-27	Instituto de Diagnostico y Referencia Epidemiologicos (INDRE)	Instituto de Diagnostico y Referencia Epidemiologicos (INDRE)	Gisela Barrera-Badillo et al
EPI_ISL_493335	Mexico/GUA-InDRE-20/2020	2020-04-02	Instituto de Diagnostico y Referencia Epidemiologicos (INDRE)	Instituto de Diagnostico y Referencia Epidemiologicos (INDRE)	Gisela Barrera-Badillo et al
EPI_ISL_576257	Mexico/HID-InDRE-54/2020	2020-07-22	Instituto de Diagnostico y Referencia Epidemiologicos (INDRE)	Instituto de Diagnostico y Referencia Epidemiologicos (INDRE)	Gisela Barrera-Badillo et al
EPI_ISL_576268	Mexico/HID-InDRE-65/2020	2020-08-25	Instituto de Diagnostico y Referencia Epidemiologicos (INDRE)	Instituto de Diagnostico y Referencia Epidemiologicos (INDRE)	Ernesto Ramirez-Gonzalez et al
EPI_ISL_455435	Mexico/JAL-InDRE-11/2020	2020-03-20	Instituto de Diagnostico y Referencia Epidemiologicos (INDRE)	Instituto de Diagnostico y Referencia Epidemiologicos (INDRE)	Garces-Ayala Fabiola. Taboada Ramírez Blanca. Ramirez-Gonzalez Ernesto et al
EPI_ISL_455454	Mexico/JAL-InDRE-16/2020	2020-03-18	Instituto de Diagnostico y Referencia Epidemiologicos (INDRE)	Instituto de Diagnostico y Referencia Epidemiologicos (INDRE)	Mendieta-Condado Edgar et al
EPI_ISL_576271	Mexico/MIC-InDRE-68/2020	2020-08-17	Instituto de Diagnostico y Referencia Epidemiologicos (INDRE)	Instituto de Diagnostico y Referencia Epidemiologicos (INDRE)	Ernesto Ramirez-Gonzalez et al
EPI_ISL_576276	Mexico/MIC-InDRE-73/2020	2020-08-20	Instituto de Diagnostico y Referencia Epidemiologicos (INDRE)	Instituto de Diagnostico y Referencia Epidemiologicos (INDRE)	Gisela Barrera-Badillo et al
EPI_ISL_576277	Mexico/MIC-InDRE-74/2020	2020-08-20	Instituto de Diagnostico y Referencia Epidemiologicos (INDRE)	Instituto de Diagnostico y Referencia Epidemiologicos (INDRE)	Ernesto Ramirez-Gonzalez et al
EPI_ISL_493341	Mexico/MOR-InDRE-26/2020	2020-05-27	Instituto de Diagnostico y Referencia Epidemiologicos (INDRE)	Instituto de Diagnostico y Referencia Epidemiologicos (INDRE)	Gisela Barrera-Badillo et al
EPI_ISL_493342	Mexico/NAY-InDRE_27/2020	2020-05-26	Instituto de Diagnostico y Referencia Epidemiologicos (INDRE)	Instituto de Diagnostico y Referencia Epidemiologicos (INDRE)	Ernesto Ramirez-Gonzalez et al
EPI_ISL_493343	Mexico/NAY-InDRE_28/2020	2020-05-29	Instituto de Diagnostico y Referencia Epidemiologicos (INDRE)	Instituto de Diagnostico y Referencia Epidemiologicos (INDRE)	Ernesto Ramirez-Gonzalez et al
EPI_ISL_576262	Mexico/NLE-InDRE-59/2020	2020-08-14	Instituto de Diagnostico y Referencia Epidemiologicos (INDRE)	Instituto de Diagnostico y Referencia Epidemiologicos (INDRE)	Gisela Barrera-Badillo et al
EPI_ISL_576263	Mexico/NLE-InDRE-60/2020	2020-08-14	Instituto de Diagnostico y Referencia Epidemiologicos (INDRE)	Instituto de Diagnostico y Referencia Epidemiologicos (INDRE)	Gisela Barrera-Badillo et al
EPI_ISL_648380	Mexico/NLE-UANL-105/2020	2020-03-16	Laboratorio de Infectología Servicio de Infectología Hospital Universitario Dr. José Eleuterio González - Universidad Autónoma de Nuevo León	Laboratorio de Infectología Molecular Departamento de Bioquímica y Medicina Molecular Facultad de Medicina - Universidad Autónoma de Nuevo León	Kame A. Galán-Huerta et al
EPI_ISL_648595	Mexico/NLE-UANL-126/2020	2020-03-16	Laboratorio de Infectología Servicio de Infectología Hospital Universitario Dr. José Eleuterio González - Universidad Autónoma de Nuevo León	Laboratorio de Infectología Molecular Departamento de Bioquímica y Medicina Molecular Facultad de Medicina - Universidad Autónoma de Nuevo León	Kame A. Galán-Huerta et al
EPI_ISL_648600	Mexico/NLE-UANL-1281/2020	2020-04-28	Laboratorio de Infectología Servicio de Infectología Hospital Universitario Dr. José Eleuterio González - Universidad Autónoma de Nuevo León	Laboratorio de Infectología Molecular Departamento de Bioquímica y Medicina Molecular Facultad de Medicina - Universidad Autónoma de Nuevo León	Kame A. Galán-Huerta et al
EPI_ISL_648603	Mexico/NLE-UANL-2088/2020	2020-05-23	Laboratorio de Infectología Servicio de Infectología Hospital Universitario Dr. José Eleuterio González - Universidad Autónoma de Nuevo León	Laboratorio de Infectología Molecular Departamento de Bioquímica y Medicina Molecular Facultad de Medicina - Universidad Autónoma de Nuevo León	Kame A. Galán-Huerta et al
EPI_ISL_648602	Mexico/NLE-UANL-2098/2020	2020-05-23	Laboratorio de Infectología Servicio de Infectología Hospital Universitario Dr. José Eleuterio González - Universidad Autónoma de Nuevo León	Laboratorio de Infectología Molecular Departamento de Bioquímica y Medicina Molecular Facultad de Medicina - Universidad Autónoma de Nuevo León	Kame A. Galán-Huerta et al
EPI_ISL_648597	Mexico/NLE-UANL-388/2020	2020-03-22	Laboratorio de Infectología Servicio de Infectología Hospital Universitario Dr. José Eleuterio González - Universidad Autónoma de Nuevo León	Laboratorio de Infectología Molecular Departamento de Bioquímica y Medicina Molecular Facultad de Medicina - Universidad Autónoma de Nuevo León	Kame A. Galán-Huerta et al
EPI_ISL_648598	Mexico/NLE-UANL-436/2020	2020-03-25	Laboratorio de Infectología Servicio de Infectología Hospital Universitario Dr. José Eleuterio González - Universidad Autónoma de Nuevo León	Laboratorio de Infectología Molecular Departamento de Bioquímica y Medicina Molecular Facultad de Medicina - Universidad Autónoma de Nuevo León	Kame A. Galán-Huerta et al
EPI_ISL_648606	Mexico/NLE-UANL-4429/2020	2020-06-17	Laboratorio de Infectología Servicio de Infectología Hospital Universitario Dr. José Eleuterio González - Universidad Autónoma de Nuevo León	Laboratorio de Infectología Molecular Departamento de Bioquímica y Medicina Molecular Facultad de Medicina - Universidad Autónoma de Nuevo León	Kame A. Galán-Huerta et al
EPI_ISL_648607	Mexico/NLE-UANL-4479/2020	2020-06-17	Laboratorio de Infectología, Servicio de Infectología, Hospital Universitario Dr. José Eleuterio González - Universidad Autónoma de Nuevo León	Laboratorio de Infectología Molecular, Departamento de Bioquímica y Medicina Molecular,Facultad de Medicina - Universidad Autónoma de Nuevo León	Kame A. Galán-Huerta et al
EPI_ISL_648608	Mexico/NLE-UANL-4485/2020	2020-06-17	Laboratorio de Infectología, Servicio de Infectología, Hospital Universitario Dr. José Eleuterio González - Universidad Autónoma de Nuevo León	Laboratorio de Infectología Molecular, Departamento de Bioquímica y Medicina Molecular,Facultad de Medicina - Universidad Autónoma de Nuevo León	Kame A. Galán-Huerta et al
EPI_ISL_648609	Mexico/NLE-UANL-7088/2020	2020-07-05	Laboratorio de Infectología, Servicio de Infectología, Hospital Universitario Dr. José Eleuterio González - Universidad Autónoma de Nuevo León	Laboratorio de Infectología Molecular, Departamento de Bioquímica y Medicina Molecular,Facultad de Medicina - Universidad Autónoma de Nuevo León	Kame A. Galán-Huerta et al
EPI_ISL_576264	Mexico/OAX-InDRE-61/2020	2020-08-18	Instituto de Diagnostico y Referencia Epidemiologicos (INDRE)	Instituto de Diagnostico y Referencia Epidemiologicos (INDRE)	Ernesto Ramirez-Gonzalez et al
EPI_ISL_424672	Mexico/PUE-InDRE-05/2020	2020-03-11	Laboratorio Estatal de Salud Publica del Estado de Puebla	Instituto de Diagnostico y Referencia Epidemiologicos	Fabiola Garcés Ayala et al
EPI_ISL_455455	Mexico/PUE-InDRE-17/2020	2020-03-14	Instituto de Diagnostico y Referencia Epidemiologicos (INDRE)	Instituto de Diagnostico y Referencia Epidemiologicos (INDRE)	Rodriguez-Maldonado Abril et al
EPI_ISL_658878	Mexico/QRO-InDRE-84/2020	2020-11-02	Instituto de Diagnostico y Referencia Epidemiologicos (INDRE)	Instituto de Diagnostico y Referencia Epidemiologicos (INDRE)	Ernesto Ramirez-Gonzalez et al
EPI_ISL_658886	Mexico/QRO-InDRE-87/2020	2020-11-03	Instituto de Diagnostico y Referencia Epidemiologicos (INDRE)	Instituto de Diagnostico y Referencia Epidemiologicos (INDRE)	Ernesto Ramirez-Gonzalez et al
EPI_ISL_658888	Mexico/QRO-InDRE-88/2020	2020-11-03	Instituto de Diagnostico y Referencia Epidemiologicos (INDRE)	Instituto de Diagnostico y Referencia Epidemiologicos (INDRE)	Ernesto Ramirez-Gonzalez et al
EPI_ISL_658893	Mexico/QRO-InDRE-90/2020	2020-11-03	Instituto de Diagnostico y Referencia Epidemiologicos (INDRE)	Instituto de Diagnostico y Referencia Epidemiologicos (INDRE)	Ernesto Ramirez-Gonzalez et al
EPI_ISL_658904	Mexico/QROO-InDRE-53/2020	2020-04-10	Instituto de Diagnostico y Referencia Epidemiologicos (INDRE)	Instituto de Diagnostico y Referencia Epidemiologicos (INDRE)	Ernesto Ramirez-Gonzalez et al
EPI_ISL_424670	Mexico/QUE-InDRE-04/2020	2020-03-10	Laboratorio Estatal de Salud Publica del Estado de Queretaro	Instituto de Diagnóstico y Referencia Epidemiologicos	Gisela Barrera Badillo et al
EPI_ISL_455456	Mexico/QUE-InDRE-18/2020	2020-03-12	Instituto de Diagnostico y Referencia Epidemiologicos (INDRE)	Instituto de Diagnostico y Referencia Epidemiologicos (INDRE)	Rodriguez-Maldonado Abril et al
EPI_ISL_455438	Mexico/ROO-InDRE-14/2020	2020-03-14	Instituto de Diagnostico y Referencia Epidemiologicos (INDRE)	Instituto de Diagnostico y Referencia Epidemiologicos (INDRE)	Araiza-Rodriguez Adnan et al
EPI_ISL_493336	Mexico/SIN-InDRE-21/2020	2020-04-17	Instituto de Diagnostico y Referencia Epidemiologicos (INDRE)	Instituto de Diagnostico y Referencia Epidemiologicos (INDRE)	Gisela Barrera-Badillo et al
EPI_ISL_576272	Mexico/SLP-InDRE-69/2020	2020-08-21	Instituto de Diagnostico y Referencia Epidemiologicos (INDRE)	Instituto de Diagnostico y Referencia Epidemiologicos (INDRE)	Gisela Barrera-Badillo et al
EPI_ISL_660068	Mexico/SLP-InDRE-77/2020	2020-11-01	Instituto de Diagnostico y Referencia Epidemiologicos (INDRE)	Instituto de diagnóstico y Referencia Epidemiologicos (INDRE) Departamento de Virología	Gisela Barrera-Badillo et al
EPI_ISL_493344	Mexico/SON-InDRE_29/2020	2020-05-15	Instituto de Diagnostico y Referencia Epidemiologicos (INDRE)	Instituto de Diagnostico y Referencia Epidemiologicos (INDRE)	Ernesto Ramirez-Gonzalez et al
EPI_ISL_493349	Mexico/SON-InDRE_34/2020	2020-05-28	Instituto de Diagnostico y Referencia Epidemiologicos (INDRE)	Instituto de Diagnostico y Referencia Epidemiologicos (INDRE)	Ernesto Ramirez-Gonzalez et al
EPI_ISL_516622	Mexico/SON-InDRE_35/2020	2020-05-15	Instituto de Diagnostico y Referencia Epidemiologicos (INDRE)	Instituto de Diagnostico y Referencia Epidemiologicos (INDRE)	Gisela Barrera-Badillo et al
EPI_ISL_516623	Mexico/SON-InDRE_42/2020	2020-06-06	Instituto de Diagnostico y Referencia Epidemiologicos (INDRE)	Instituto de Diagnostico y Referencia Epidemiologicos (INDRE)	Gisela Barrera-Badillo et al
EPI_ISL_493337	Mexico/TAB-InDRE-22/2020	2020-04-26	Instituto de Diagnostico y Referencia Epidemiologicos (INDRE)	Instituto de Diagnostico y Referencia Epidemiologicos (INDRE)	Gisela Barrera-Badillo et al
EPI_ISL_516624	Mexico/TAM-InDRE_38/2020	2020-06-19	Instituto de Diagnostico y Referencia Epidemiologicos (INDRE)	Instituto de Diagnostico y Referencia Epidemiologicos (INDRE)	Gisela Barrera-Badillo et al
EPI_ISL_516625	Mexico/TAM-InDRE_39/2020	2020-06-15	Instituto de Diagnostico y Referencia Epidemiologicos (INDRE)	Instituto de Diagnostico y Referencia Epidemiologicos (INDRE)	Gisela Barrera-Badillo et al
EPI_ISL_576259	Mexico/TLA-InDRE-56/2020	2020-08-13	Instituto de Diagnostico y Referencia Epidemiologicos (INDRE)	Instituto de Diagnostico y Referencia Epidemiologicos (INDRE)	Gisela Barrera-Badillo et al
EPI_ISL_576260	Mexico/TLA-InDRE-57/2020	2020-08-13	Instituto de Diagnostico y Referencia Epidemiologicos (INDRE)	Instituto de Diagnostico y Referencia Epidemiologicos (INDRE)	Gisela Barrera-Badillo et al
EPI_ISL_576269	Mexico/VER-InDRE-66/2020	2020-08-16	Instituto de Diagnostico y Referencia Epidemiologicos (INDRE)	Instituto de Diagnostico y Referencia Epidemiologicos (INDRE)	Ernesto Ramirez-Gonzalez et al
EPI_ISL_576270	Mexico/VER-InDRE-67/2020	2020-08-14	Instituto de Diagnostico y Referencia Epidemiologicos (INDRE)	Instituto de Diagnostico y Referencia Epidemiologicos (INDRE)	Ernesto Ramirez-Gonzalez et al
EPI_ISL_493348	Mexico/YUC-InDRE_33/2020	2020-05-27	Instituto de Diagnostico y Referencia Epidemiologicos (INDRE)	Instituto de Diagnostico y Referencia Epidemiologicos (INDRE)	Ernesto Ramirez-Gonzalez et al
EPI_ISL_576273	Mexico/ZAC-InDRE-70/2020	2020-08-21	Instituto de Diagnostico y Referencia Epidemiologicos (INDRE)	Instituto de Diagnostico y Referencia Epidemiologicos (INDRE)	Ernesto Ramirez-Gonzalez et al
EPI_ISL_576274	Mexico/ZAC-InDRE-71/2020	2020-08-21	Instituto de Diagnostico y Referencia Epidemiologicos (INDRE)	Instituto de Diagnostico y Referencia Epidemiologicos (INDRE)	Gisela Barrera-Badillo et al
EPI_ISL_576275	Mexico/ZAC-InDRE-72/2020	2020-08-14	Instituto de Diagnostico y Referencia Epidemiologicos (INDRE)	Instituto de Diagnostico y Referencia Epidemiologicos (INDRE)	Gisela Barrera-Badillo et al
EPI_ISL_523960	Moldova/ChVir7768/2020	2020-03-13	National Agency for Public Health, Republic of Moldova	Charite Universitatsmedizin Berlin, Institute of Virology	Victor M Corman et al
EPI_ISL_523962	Moldova/ChVir7770/2020	2020-03-14	National Agency for Public Health, Republic of Moldova	Charite Universitatsmedizin Berlin, Institute of Virology	Victor M Corman et al
EPI_ISL_523964	Moldova/ChVir7771/2020	2020-03-14	National Agency for Public Health, Republic of Moldova	Charite Universitatsmedizin Berlin, Institute of Virology	Victor M Corman et al
EPI_ISL_523968	Moldova/ChVir7776/2020	2020-03-11	National Agency for Public Health, Republic of Moldova	Charite Universitatsmedizin Berlin, Institute of Virology	Victor M Corman et al
EPI_ISL_523966	Moldova/ChVir7777/2020	2020-03-12	National Agency for Public Health, Republic of Moldova	Charite Universitatsmedizin Berlin, Institute of Virology	Victor M Corman et al
EPI_ISL_516934	Moldova/ICGEB_MD1/2020	2020-06-18	Nicolae Testemitanu State University of Medicine and Pharmacy	International Centre for Genetic Engineering and Biotechnology (ICGEB) and ARGO Open Lab Platform for Genome Sequencing	Ulinici M et al
EPI_ISL_516935	Moldova/ICGEB_MD4/2020	2020-06-18	Nicolae Testemitanu State University of Medicine and Pharmacy	International Centre for Genetic Engineering and Biotechnology (ICGEB) and ARGO Open Lab Platform for Genome Sequencing	Ulinici M et al
EPI_ISL_516938	Moldova/ICGEB_MD6/2020	2020-06-17	Nicolae Testemitanu State University of Medicine and Pharmacy	International Centre for Genetic Engineering and Biotechnology (ICGEB) and ARGO Open Lab Platform for Genome Sequencing	Ulinici M et al
EPI_ISL_516936	Moldova/ICGEB_MD7/2020	2020-06-17	Nicolae Testemitanu State University of Medicine and Pharmacy	International Centre for Genetic Engineering and Biotechnology (ICGEB) and ARGO Open Lab Platform for Genome Sequencing	Ulinici M et al
EPI_ISL_626569	Mongolia/29432/2020	2020-08-12	National Centre for Communicable Disease (NCCD) National Influenza Center	National Centre for Communicable Disease (NCCD) National Influenza Center	Naranzul Ts et al
EPI_ISL_626566	Mongolia/3001/2020	2020-03-18	National Centre for Communication Disease (NCCD) National Influenza Center	National Centre for Communication Disease (NCCD) National Influenza Center	Naranzul Ts et al
EPI_ISL_626567	Mongolia/3622/2020	2020-03-21	National Centre for Communicable Disease (NCCD) National Influenza Center	National Centre for Communicable Disease (NCCD) National Influenza Center	Naranzul Ts et al
EPI_ISL_626568	Mongolia/3623/2020	2020-03-21	National Centre for Communicable Disease (NCCD) National Influenza Center	National Centre for Communicable Disease (NCCD) National Influenza Center	Naranzul Ts et al
EPI_ISL_626626	Mongolia/3624/2020	2020-03-21	National Centre for Communicable Disease (NCCD) National Influenza Center	National Centre for Communicable Disease (NCCD) National Influenza Center	Naranzul Ts et al
EPI_ISL_626627	Mongolia/7908/2020	2020-04-15	National Centre for Communicable Disease (NCCD) National Influenza Center	National Centre for Communicable Disease (NCCD) National Influenza Center	Naranzul Ts et al
EPI_ISL_467666	Mongolia/Imp3989/2020	2020-03-25	Virology lab, NIC, NCCD, Ulaanbaatar, Mongolia	National Centre for Communicable Deseases (NCCD)	Naranzul Ts et al
EPI_ISL_516922	Montenegro/ChVir-1265622002/2020	2020-03-17	Department for Molecular Diagnostics, Centre for Medical Microbiology, Institute of Public Health of Montenegro	Charité Universitätsmedizin Berlin, Institut für Virologie	Victor M Corman et al
EPI_ISL_516923	Montenegro/ChVir-1267392002/2020	2020-03-18	Department for Molecular Diagnostics, Centre for Medical Microbiology, Institute of Public Health of Montenegro	Charité Universitätsmedizin Berlin, Institut für Virologie	Victor M Corman et al
EPI_ISL_516924	Montenegro/ChVir-1268662002/2020	2020-03-19	Department for Molecular Diagnostics, Centre for Medical Microbiology, Institute of Public Health of Montenegro	Charité Universitätsmedizin Berlin, Institut für Virologie	Victor M Corman et al
EPI_ISL_516925	Montenegro/ChVir-1793232002/2020	2020-07-17	Department for Molecular Diagnostics, Centre for Medical Microbiology, Institute of Public Health of Montenegro	Charité Universitätsmedizin Berlin, Institut für Virologie	Victor M Corman et al
EPI_ISL_516926	Montenegro/ChVir-1794332002/2020	2020-07-17	Department for Molecular Diagnostics, Centre for Medical Microbiology, Institute of Public Health of Montenegro	Charité Universitätsmedizin Berlin, Institut für Virologie	Victor M Corman et al
EPI_ISL_516927	Montenegro/ChVir-1796572002/2020	2020-07-17	Department for Molecular Diagnostics, Centre for Medical Microbiology, Institute of Public Health of Montenegro	Charité Universitätsmedizin Berlin, Institut für Virologie	Victor M Corman et al
EPI_ISL_516928	Montenegro/ChVir-1800902002/2020	2020-07-18	Department for Molecular Diagnostics, Centre for Medical Microbiology, Institute of Public Health of Montenegro	Charité Universitätsmedizin Berlin, Institut für Virologie	Victor M Corman et al
EPI_ISL_516929	Montenegro/ChVir-1800932002/2020	2020-07-18	Department for Molecular Diagnostics, Centre for Medical Microbiology, Institute of Public Health of Montenegro	Charité Universitätsmedizin Berlin, Institut für Virologie	Victor M Corman et al
EPI_ISL_516930	Montenegro/ChVir-1800942002/2020	2020-07-18	Department for Molecular Diagnostics, Centre for Medical Microbiology, Institute of Public Health of Montenegro	Charité Universitätsmedizin Berlin, Institut für Virologie	Victor M Corman et al
EPI_ISL_516931	Montenegro/ChVir-1804702002/2020	2020-07-19	Department for Molecular Diagnostics, Centre for Medical Microbiology, Institute of Public Health of Montenegro	Charité Universitätsmedizin Berlin, Institut für Virologie	Victor M Corman et al
EPI_ISL_516932	Montenegro/ChVir-1807082002/2020	2020-07-19	Department for Molecular Diagnostics, Centre for Medical Microbiology, Institute of Public Health of Montenegro	Charité Universitätsmedizin Berlin, Institut für Virologie	Victor M Corman et al
EPI_ISL_516933	Montenegro/ChVir-1807132002/2020	2020-07-19	Department for Molecular Diagnostics, Centre for Medical Microbiology, Institute of Public Health of Montenegro	Charité Universitätsmedizin Berlin, Institut für Virologie	Victor M Corman et al
EPI_ISL_458150	Morocco/15N/2020	2020-05-15	ANOUAL	ANOUAL	Jouali Farah et al
EPI_ISL_459965	Morocco/6887/2020	2020-03-03	Institut Pasteur du Maroc	Institut Pasteur du Maroc	Marion Barbet et al
EPI_ISL_459966	Morocco/6888/2020	2020-03-15	Institut Pasteur du Maroc	Institut Pasteur du Maroc	Marion Barbet et al
EPI_ISL_459967	Morocco/6889/2020	2020-03-15	Institut Pasteur du Maroc	Institut Pasteur du Maroc	Marion Barbet et al
EPI_ISL_459968	Morocco/6890/2020	2020-03-17	Institut Pasteur du Maroc	Institut Pasteur du Maroc	Marion Barbet et al
EPI_ISL_459969	Morocco/6891/2020	2020-03-20	Institut Pasteur du Maroc	Institut Pasteur du Maroc	Marion Barbet et al
EPI_ISL_459970	Morocco/6892/2020	2020-03-17	Institut Pasteur du Maroc	Institut Pasteur du Maroc	Marion Barbet et al
EPI_ISL_459971	Morocco/6893/2020	2020-03-18	Institut Pasteur du Maroc	Institut Pasteur du Maroc	Marion Barbet et al
EPI_ISL_459972	Morocco/6894/2020	2020-03-20	Institut Pasteur du Maroc	Institut Pasteur du Maroc	Marion Barbet et al
EPI_ISL_459973	Morocco/6895/2020	2020-03-20	Institut Pasteur du Maroc	Institut Pasteur du Maroc	Marion Barbet et al
EPI_ISL_459974	Morocco/6896/2020	2020-03-20	Institut Pasteur du Maroc	Institut Pasteur du Maroc	Marion Barbet et al
EPI_ISL_459975	Morocco/6897/2020	2020-03-21	Institut Pasteur du Maroc	Institut Pasteur du Maroc	Marion Barbet et al
EPI_ISL_459976	Morocco/6898/2020	2020-03-16	Institut Pasteur du Maroc	Institut Pasteur du Maroc	Marion Barbet et al
EPI_ISL_459977	Morocco/6899/2020	2020-04-21	Institut Pasteur du Maroc	Institut Pasteur du Maroc	Marion Barbet et al
EPI_ISL_459978	Morocco/6900/2020	2020-04-20	Institut Pasteur du Maroc	Institut Pasteur du Maroc	Marion Barbet et al
EPI_ISL_459979	Morocco/6901/2020	2020-04-19	Institut Pasteur du Maroc	Institut Pasteur du Maroc	Marion Barbet et al
EPI_ISL_459980	Morocco/6902/2020	2020-04-19	Institut Pasteur du Maroc	Institut Pasteur du Maroc	Marion Barbet et al
EPI_ISL_459981	Morocco/6903/2020	2020-04-19	Institut Pasteur du Maroc	Institut Pasteur du Maroc	Marion Barbet et al
EPI_ISL_459982	Morocco/6904/2020	2020-04-18	Institut Pasteur du Maroc	Institut Pasteur du Maroc	Marion Barbet et al
EPI_ISL_459983	Morocco/6905/2020	2020-04-21	Institut Pasteur du Maroc	Institut Pasteur du Maroc	Marion Barbet et al
EPI_ISL_459984	Morocco/6906/2020	2020-04-06	Institut Pasteur du Maroc	Institut Pasteur du Maroc	Marion Barbet et al
EPI_ISL_476026	Morocco/AZ183/2020	2020-05-11	Laboratoire de Recherche et d'Analyses Médicales de la Gendarmerie Royale	Laboratoire de Recherche et d'Analyses Médicales de la Gendarmerie Royale	Sanaâ Lemriss et al
EPI_ISL_476025	Morocco/CA24/2020	2020-05-02	Laboratoire de Recherche et d'Analyses Médicales de la Gendarmerie Royale	Laboratoire de Recherche et d'Analyses Médicales de la Gendarmerie Royale	Sanaâ LEMRISS et al
EPI_ISL_728291	Morocco/FMP-11/2020	2020-11	Laboratoire Biolife	Laboratoire de Biotechnologie	Mouna Ouadghiri et al
EPI_ISL_728295	Morocco/FMP-12/2020	2020-11	Laboratoire Biolife	Laboratoire de Biotechnologie	Mouna Ouadghiri et al
EPI_ISL_728297	Morocco/FMP-13/2020	2020-11	Laboratoire Biolife	Laboratoire de Biotechnologie	Mouna Ouadghiri et al
EPI_ISL_728301	Morocco/FMP-14/2020	2020-11	Laboratoire Biolife	Laboratoire de Biotechnologie	Mouna Ouadghiri et al
EPI_ISL_728322	Morocco/FMP-15/2020	2020-11	Laboratoire Biolife	Laboratoire de Biotechnologie	Mouna Ouadghiri et al
EPI_ISL_728332	Morocco/FMP-16/2020	2020-11	Laboratoire Biolife	Laboratoire de Biotechnologie	Mouna Ouadghiri et al
EPI_ISL_728334	Morocco/FMP-17/2020	2020-12	Laboratoire Biolife	Laboratoire de Biotechnologie	Mouna Ouadghiri et al
EPI_ISL_728336	Morocco/FMP-18/2020	2020-12	Laboratoire Biolife	Laboratoire de Biotechnologie	Mouna Ouadghiri et al
EPI_ISL_728339	Morocco/FMP-19/2020	2020-12	Laboratoire Biolife	Laboratoire de Biotechnologie	Mouna Ouadghiri et al
EPI_ISL_728340	Morocco/FMP-20/2020	2020-12	Laboratoire Biolife	Laboratoire de Biotechnologie	Mouna Ouadghiri et al
EPI_ISL_728342	Morocco/FMP-21/2020	2020-12	Laboratoire Biolife	Laboratoire de Biotechnologie	Mouna Ouadghiri et al
EPI_ISL_728344	Morocco/FMP-22/2020	2020-12	Laboratoire Biolife	Laboratoire de Biotechnologie	Mouna Ouadghiri et al
EPI_ISL_728347	Morocco/FMP-23/2020	2020-12	Laboratoire Biolife	Laboratoire de Biotechnologie	Mouna Ouadghiri et al
EPI_ISL_728349	Morocco/FMP-24/2020	2020-12	Laboratoire Biolife	Laboratoire de Biotechnologie	Mouna Ouadghiri et al
EPI_ISL_728352	Morocco/FMP-25/2020	2020-12	Laboratoire Biolife	Laboratoire de Biotechnologie	Mouna Ouadghiri et al
EPI_ISL_728353	Morocco/FMP-26/2020	2020-12	Laboratoire Biolife	Laboratoire de Biotechnologie	Mouna Ouadghiri et al
EPI_ISL_728355	Morocco/FMP-27/2020	2020-12	Laboratoire Biolife	Laboratoire de Biotechnologie	Mouna Ouadghiri et al
EPI_ISL_728359	Morocco/FMP-28/2020	2020-12	Laboratoire Biolife	Laboratoire de Biotechnologie	Mouna Ouadghiri et al
EPI_ISL_728360	Morocco/FMP-29/2020	2020-12	Laboratoire Biolife	Laboratoire de Biotechnologie	Mouna Ouadghiri et al
EPI_ISL_728272	Morocco/FMP-3/2020	2020-11	Laboratoire Biolife	Laboratoire de Biotechnologie	Mouna Ouadghiri et al
EPI_ISL_728363	Morocco/FMP-30/2020	2020-12	Laboratoire Biolife	Laboratoire de Biotechnologie	Mouna Ouadghiri et al
EPI_ISL_728366	Morocco/FMP-31/2020	2020-12	Laboratoire Biolife	Laboratoire de Biotechnologie	Mouna Ouadghiri et al
EPI_ISL_728367	Morocco/FMP-32/2020	2020-12	Laboratoire Biolife	Laboratoire de Biotechnologie	Mouna Ouadghiri et al
EPI_ISL_768831	Morocco/FMP-33/2020	2020-12	Laboratoire Biolife	Laboratoire de Biotechnologie	Mouna Ouadghiri et al
EPI_ISL_768832	Morocco/FMP-34/2020	2020-12	Laboratoire Biolife	Laboratoire de Biotechnologie	Mouna Ouadghiri et al
EPI_ISL_768834	Morocco/FMP-35/2020	2020-12	Laboratoire Biolife	Laboratoire de Biotechnologie	Mouna Ouadghiri et al
EPI_ISL_768835	Morocco/FMP-36/2020	2020-12	Laboratoire Biolife	Laboratoire de Biotechnologie	Mouna Ouadghiri et al
EPI_ISL_768836	Morocco/FMP-37/2020	2020-12	Laboratoire Biolife	Laboratoire de Biotechnologie	Mouna Ouadghiri et al
EPI_ISL_768837	Morocco/FMP-38/2020	2020-12	Laboratoire Biolife	Laboratoire de Biotechnologie	Mouna Ouadghiri et al
EPI_ISL_768838	Morocco/FMP-39/2020	2020	Laboratoire Biolife	Laboratoire de Biotechnologie	Mouna Ouadghiri et al
EPI_ISL_728273	Morocco/FMP-4/2020	2020-11	Laboratoire Biolife	Laboratoire de Biotechnologie	Mouna Ouadghiri et al
EPI_ISL_768839	Morocco/FMP-40/2020	2020-11	Laboratoire Biolife	Laboratoire de Biotechnologie	Mouna Ouadghiri et al
EPI_ISL_768840	Morocco/FMP-41/2020	2020-12-17	Laboratoire Biolife	Laboratoire de Biotechnologie	Mouna Ouadghiri et al
EPI_ISL_769863	Morocco/FMP-42/2020	2020-12-14	Laboratoire Biolife	Laboratoire de Biotechnologie	Mouna Ouadghiri et al
EPI_ISL_775219	Morocco/FMP-43/2020	2020-12-14	Laboratoire Biolife	Laboratoire de Biotechnologie	Mouna Ouadghiri et al
EPI_ISL_775220	Morocco/FMP-44/2020	2020-12-15	Laboratoire Biolife	Laboratoire de Biotechnologie	Mouna Ouadghiri et al
EPI_ISL_775221	Morocco/FMP-45/2020	2020-12-15	Laboratoire Biolife	Laboratoire de Biotechnologie	Mouna Ouadghiri et al
EPI_ISL_775222	Morocco/FMP-46/2020	2020-12-16	Laboratoire Biolife	Laboratoire de Biotechnologie	Mouna Ouadghiri et al
EPI_ISL_775223	Morocco/FMP-47/2020	2020-12	Laboratoire Biolife	Laboratoire de Biotechnologie	Mouna Ouadghiri et al
EPI_ISL_775224	Morocco/FMP-48/2020	2020-12	Laboratoire Biolife	Laboratoire de Biotechnologie	Mouna Ouadghiri et al
EPI_ISL_775225	Morocco/FMP-49/2020	2020-12-14	Laboratoire Biolife	Laboratoire de Biotechnologie	Mouna Ouadghiri et al
EPI_ISL_728274	Morocco/FMP-5/2020	2020-11	Laboratoire Biolife	Laboratoire de Biotechnologie	Mouna Ouadghiri et al
EPI_ISL_775226	Morocco/FMP-50/2020	2020-12	Laboratoire Biolife	Laboratoire de Biotechnologie	Mouna Ouadghiri et al
EPI_ISL_775247	Morocco/FMP-51/2020	2020-12	Laboratoire Biolife	Laboratoire de Biotechnologie	Mouna Ouadghiri et al
EPI_ISL_775249	Morocco/FMP-52/2020	2020-12	Laboratoire Biolife	Laboratoire de Biotechnologie	Mouna Ouadghiri et al
EPI_ISL_775250	Morocco/FMP-53/2020	2020-11	Laboratoire Biolife	Laboratoire de Biotechnologie	Mouna Ouadghiri et al
EPI_ISL_775252	Morocco/FMP-54/2020	2020-11	Laboratoire Biolife	Laboratoire de Biotechnologie	Mouna Ouadghiri et al
EPI_ISL_775254	Morocco/FMP-55/2020	2020-12	Laboratoire Biolife	Laboratoire de Biotechnologie	Mouna Ouadghiri et al
EPI_ISL_775255	Morocco/FMP-56/2020	2020	Laboratoire Biolife	Laboratoire de Biotechnologie	Mouna Ouadghiri et al
EPI_ISL_775256	Morocco/FMP-57/2020	2020-12-21	Laboratoire Biolife	Laboratoire de Biotechnologie	Mouna Ouadghiri et al
EPI_ISL_775258	Morocco/FMP-58/2020	2020-12-21	Laboratoire Biolife	Laboratoire de Biotechnologie	Mouna Ouadghiri et al
EPI_ISL_775260	Morocco/FMP-59/2020	2020-12-21	Laboratoire Biolife	Laboratoire de Biotechnologie	Mouna Ouadghiri et al
EPI_ISL_728275	Morocco/FMP-6/2020	2020-11	Laboratoire Biolife	Laboratoire de Biotechnologie	Mouna Ouadghiri et al
EPI_ISL_775262	Morocco/FMP-60/2020	2020-12-21	Laboratoire Biolife	Laboratoire de Biotechnologie	Mouna Ouadghiri et al
EPI_ISL_775263	Morocco/FMP-61/2020	2020-12-21	Laboratoire Biolife	Laboratoire de Biotechnologie	Mouna Ouadghiri et al
EPI_ISL_775264	Morocco/FMP-62/2020	2020-11	Laboratoire Biolife	Laboratoire de Biotechnologie	Mouna Ouadghiri et al
EPI_ISL_775265	Morocco/FMP-63/2020	2020-11	Laboratoire Biolife	Laboratoire de Biotechnologie	Mouna Ouadghiri et al
EPI_ISL_778870	Morocco/FMP-64/2020	2020	Laboratoire Biolife	Laboratoire de Biotechnologie	Mouna Ouadghiri et al
EPI_ISL_728276	Morocco/FMP-7/2020	2020-11	Laboratoire Biolife	Laboratoire de Biotechnologie	Mouna Ouadghiri et al
EPI_ISL_728277	Morocco/FMP-8/2020	2020-11	Laboratoire Biolife	Laboratoire de Biotechnologie	Mouna Ouadghiri et al
EPI_ISL_471456	Morocco/HMIMV-Rabat102-03/2020	2020-03-31	Centre de Virologie des Maladies Tropicales	Functional Genomic Platform/Service Analyses Biologique/UATRS/ Centre National Pour la Recherche Scientifique Et Technique (CNRST)	Hicham EL ANNAZ et al
EPI_ISL_471457	Morocco/HMIMV-Rabat1025-04/2020	2020-04-13	Centre de Virologie des Maladies Tropicales	Functional Genomic Platform/Service Analyses Biologique/UATRS/ Centre National Pour la Recherche Scientifique Et Technique (CNRST)	Hicham EL ANNAZ et al
EPI_ISL_471458	Morocco/HMIMV-Rabat1429-04/2020	2020-04-19	Centre de Virologie des Maladies Tropicales	Functional Genomic Platform/Service Analyses Biologique/UATRS/ Centre National Pour la Recherche Scientifique Et Technique (CNRST)	Hicham EL ANNAZ et al
EPI_ISL_471459	Morocco/HMIMV-Rabat1435-04/2020	2020-04-19	Centre de Virologie des Maladies Tropicales	Functional Genomic Platform/Service Analyses Biologique/UATRS/ Centre National Pour la Recherche Scientifique Et Technique (CNRST)	Hicham EL ANNAZ et al
EPI_ISL_471460	Morocco/HMIMV-Rabat1462-04/2020	2020-04-19	Centre de Virologie des Maladies Tropicales	Functional Genomic Platform/Service Analyses Biologique/UATRS/ Centre National Pour la Recherche Scientifique Et Technique (CNRST)	Hicham EL ANNAZ et al
EPI_ISL_723469	Morocco/LDB-01/2020	2020-11	Laboratoire Biolife	Laboratoire de Biotechnologie	Mouna Ouadghiri et al
EPI_ISL_728219	Morocco/LDB-02/2020	2020-11	Laboratoire Biolife	Laboratoire de Biotechnologie	Mouna Ouadghiri et al
EPI_ISL_728240	Morocco/Marrak-1/2020	2020	Microbiology Laboratory, Arrazi hospital, CHU Mohamed VI, Marrakech, Morocco	Medical Biotechnology Laboratory, Rabat Medical and Pharmacy School, Mohammed The Vth University in Rabat	Souad KARTTI et al
EPI_ISL_451400	Morocco/OUA677-19/2020	2020-04-23	Laboratoire de Recherche et d'Analyse Médicale de la Gendarmerie Royale	Laboratoire de Recherche et d'Analyse Médicale de la Gendarmerie Royale	Sanaâ LEMRISS et al
EPI_ISL_458287	Morocco/OUA677_19/2020	2020-04-23	Biosafety Department PCL3	Biosafety Department PCL3	Lemriss et al
EPI_ISL_467299	Morocco/RA85/2020	2020-05-21	Research and Medical Analysis Laboratory of Gendarmerie Royale	Research and Medical Analysis Laboratory of Gendarmerie Royale	Sanaâ LEMRISS Amal SOUIRI Hicham EL OSSMANI Saâd EL Kabbaj et al
EPI_ISL_469017	Morocco/RMPS-01/2020	2020-04-13	LNR National Reference Laboratory, Mohammed VI University of Health Sciences	Medical Biotechnology Laboratory, Rabat Medical and Pharmacy School, Mohammed The Vth University in Rabat	Meriem LAAMARTI et al
EPI_ISL_469049	Morocco/RMPS-02/2020	2020-03-30	LNR National Reference Laboratory, Mohammed VI University of Health Sciences	Medical Biotechnology Laboratory, Rabat Medical and Pharmacy School, Mohammed The Vth University in Rabat	Meriem LAAMARTI et al
EPI_ISL_469051	Morocco/RMPS-03/2020	2020-04-03	LNR National Reference Laboratory, Mohammed VI University of Health Sciences	Medical Biotechnology Laboratory, Rabat Medical and Pharmacy School, Mohammed The Vth University in Rabat	Meriem LAAMARTI et al
EPI_ISL_469052	Morocco/RMPS-04/2020	2020-03-30	LNR National Reference Laboratory, Mohammed VI University of Health Sciences	Medical Biotechnology Laboratory, Rabat Medical and Pharmacy School, Mohammed The Vth University in Rabat	Meriem LAAMARTI et al
EPI_ISL_469053	Morocco/RMPS-05/2020	2020-03-30	LNR National Reference Laboratory, Mohammed VI University of Health Sciences	Medical Biotechnology Laboratory, Rabat Medical and Pharmacy School, Mohammed The Vth University in Rabat	Meriem LAAMARTI et al
EPI_ISL_469054	Morocco/RMPS-06/2020	2020-04-01	LNR National Reference Laboratory, Mohammed VI University of Health Sciences	Medical Biotechnology Laboratory, Rabat Medical and Pharmacy School, Mohammed The Vth University in Rabat	Meriem LAAMARTI et al
EPI_ISL_482732	Morocco/RMPS-07/2020	2020-04-04	LNR National Reference Laboratory, Mohammed VI University of Health Sciences	Medical Biotechnology Laboratory, Rabat Medical and Pharmacy School, Mohammed The Vth University in Rabat	Meriem LAAMARTI et al
EPI_ISL_482733	Morocco/RMPS-08/2020	2020-04-01	LNR National Reference Laboratory, Mohammed VI University of Health Sciences	Medical Biotechnology Laboratory, Rabat Medical and Pharmacy School, Mohammed The Vth University in Rabat	Meriem LAAMARTI et al
EPI_ISL_482734	Morocco/RMPS-09/2020	2020-04-01	LNR National Reference Laboratory, Mohammed VI University of Health Sciences	Medical Biotechnology Laboratory, Rabat Medical and Pharmacy School, Mohammed The Vth University in Rabat	Meriem LAAMARTI et al
EPI_ISL_482735	Morocco/RMPS-10/2020	2020-04-22	LNR National Reference Laboratory, Mohammed VI University of Health Sciences	Medical Biotechnology Laboratory, Rabat Medical and Pharmacy School, Mohammed The Vth University in Rabat	Meriem LAAMARTI et al
EPI_ISL_482736	Morocco/RMPS-11/2020	2020-04-24	LNR National Reference Laboratory, Mohammed VI University of Health Sciences	Medical Biotechnology Laboratory, Rabat Medical and Pharmacy School, Mohammed The Vth University in Rabat	Meriem LAAMARTI et al
EPI_ISL_482737	Morocco/RMPS-12/2020	2020-05-08	LNR National Reference Laboratory, Mohammed VI University of Health Sciences	Medical Biotechnology Laboratory, Rabat Medical and Pharmacy School, Mohammed The Vth University in Rabat	Meriem LAAMARTI et al
EPI_ISL_482738	Morocco/RMPS-13/2020	2020-04-10	LNR National Reference Laboratory, Mohammed VI University of Health Sciences	Medical Biotechnology Laboratory, Rabat Medical and Pharmacy School, Mohammed The Vth University in Rabat	Meriem LAAMARTI et al
EPI_ISL_482739	Morocco/RMPS-14/2020	2020-04-22	LNR National Reference Laboratory, Mohammed VI University of Health Sciences	Medical Biotechnology Laboratory, Rabat Medical and Pharmacy School, Mohammed The Vth University in Rabat	Meriem LAAMARTI et al
EPI_ISL_482740	Morocco/RMPS-15/2020	2020-05-26	LNR National Reference Laboratory, Mohammed VI University of Health Sciences	Medical Biotechnology Laboratory, Rabat Medical and Pharmacy School, Mohammed The Vth University in Rabat	Meriem LAAMARTI et al
EPI_ISL_728221	Morocco/RMPS-17/2020	2020-03-31	LNR National Reference Laboratory, Mohammed VI University of Health Sciences	Medical Biotechnology Laboratory, Rabat Medical and Pharmacy School, Mohammed The Vth University in Rabat	Souad KARTTI et al
EPI_ISL_728222	Morocco/RMPS-18/2020	2020-04-01	LNR National Reference Laboratory, Mohammed VI University of Health Sciences	Medical Biotechnology Laboratory, Rabat Medical and Pharmacy School, Mohammed The Vth University in Rabat	Souad KARTTI et al
EPI_ISL_728223	Morocco/RMPS-19/2020	2020-04-01	LNR National Reference Laboratory, Mohammed VI University of Health Sciences	Medical Biotechnology Laboratory, Rabat Medical and Pharmacy School, Mohammed The Vth University in Rabat	Souad KARTTI et al
EPI_ISL_728224	Morocco/RMPS-20/2020	2020-04-01	LNR National Reference Laboratory, Mohammed VI University of Health Sciences	Medical Biotechnology Laboratory, Rabat Medical and Pharmacy School, Mohammed The Vth University in Rabat	Souad KARTTI et al
EPI_ISL_728235	Morocco/RMPS-21/2020	2020-04-01	LNR National Reference Laboratory, Mohammed VI University of Health Sciences	Medical Biotechnology Laboratory, Rabat Medical and Pharmacy School, Mohammed The Vth University in Rabat	Souad KARTTI et al
EPI_ISL_728236	Morocco/RMPS-22/2020	2020-04-01	LNR National Reference Laboratory, Mohammed VI University of Health Sciences	Medical Biotechnology Laboratory, Rabat Medical and Pharmacy School, Mohammed The Vth University in Rabat	Souad KARTTI et al
EPI_ISL_728237	Morocco/RMPS-23/2020	2020-04-01	LNR National Reference Laboratory, Mohammed VI University of Health Sciences	Medical Biotechnology Laboratory, Rabat Medical and Pharmacy School, Mohammed The Vth University in Rabat	Souad KARTTI et al
EPI_ISL_728239	Morocco/RMPS-25/2020	2020	LNR National Reference Laboratory, Mohammed VI University of Health Sciences	Medical Biotechnology Laboratory, Rabat Medical and Pharmacy School, Mohammed The Vth University in Rabat	Souad KARTTI et al
EPI_ISL_476024	Morocco/moh100/2020	2020-05-05	Laboratoire de Recherche et d'Analyses Médicales de la Gendarmerie Royale	Laboratoire de Recherche et d'Analyses Médicales de la Gendarmerie Royale	Sanaâ Lemriss et al
EPI_ISL_476559	Morocco/refstage1/2020	2020-02-27	unknown	Laboratoire Sciences et Technologies de la Santé (STS) Institut Supérieur des Sciences de la Santé Université Hassan 1er, Settat, Morocco	Hajar Lemriss et al
EPI_ISL_636979	Mozambique/KRISP-MZ154276/2020	2020-07-07	HP Pemba	KRISP, KZN Research Innovation and Sequencing Platform	Ismael N et al
EPI_ISL_636975	Mozambique/KRISP-MZ154278/2020	2020-07-07	HP Pemba	KRISP, KZN Research Innovation and Sequencing Platform	Ismael N et al
EPI_ISL_636981	Mozambique/KRISP-MZ155093/2020	2020-07-06	City of Chimoio	KRISP, KZN Research Innovation and Sequencing Platform	Ismael N et al
EPI_ISL_636977	Mozambique/KRISP-MZ157469/2020	2020-07-11	HP Pemba	KRISP, KZN Research Innovation and Sequencing Platform	Ismael N et al
EPI_ISL_636978	Mozambique/KRISP-MZ157470/2020	2020-07-11	HP Pemba	KRISP, KZN Research Innovation and Sequencing Platform	Ismael N et al
EPI_ISL_636980	Mozambique/KRISP-MZ158905/2020	2020-07-14	CS Xai Xai	KRISP, KZN Research Innovation and Sequencing Platform	Ismael N et al
EPI_ISL_636976	Mozambique/KRISP-MZ158971/2020	2020-07-13	HP Pemba	KRISP, KZN Research Innovation and Sequencing Platform	Ismael N et al
EPI_ISL_512844	Myanmar/MMC_137/2020	2020-04-22	Department of Medical Research	DMR_Myanmar	Myat Htut Nyunt et al
EPI_ISL_434709	Myanmar/NIH-4385/2020	2020	unknown	National Institute of Health. Department of medical Sciences, Ministry of Public Health, Thailand	Pilailuk et al
EPI_ISL_417420	NanChang/JX216/2020	2020-03-23	Jiangxi province Center for Disease Control and Prevention	Jiangxi province Center for Disease Control and Prevention	Li jian Xiong et al
EPI_ISL_421243	Nanchang/JX14/2020	2020-01-21	Jiangxi Province Center for Disease Control and Prevention	Jiangxi Province Center for Disease Control and Prevention	JianXiong Li et al
EPI_ISL_421247	Nanchang/JX149/2020	2020-01-27	Jiangxi Province Center for Disease Control and Prevention	Jiangxi Province Center for Disease Control and Prevention	JianXiong Li et al
EPI_ISL_421262	Nanchang/JX155/2020	2020-01-29	Jiangxi Province Center for Disease Control and Prevention	Jiangxi Province Center for Disease Control and Prevention	JianXiong Li et al
EPI_ISL_421238	Nanchang/JX174/2020	2020-01-29	Jiangxi Province Center for Disease Control and Prevention	Jiangxi Province Center for Disease Control and Prevention	JianXiong Li et al
EPI_ISL_421261	Nanchang/JX176/2020	2020-01-29	Jiangxi Province Center for Disease Control and Prevention	Jiangxi Province Center for Disease Control and Prevention	JianXiong Li et al
EPI_ISL_421241	Nanchang/JX177/2020	2020-01-30	Jiangxi Province Center for Disease Control and Prevention	Jiangxi Province Center for Disease Control and Prevention	JianXiong Li et al
EPI_ISL_421248	Nanchang/JX39/2020	2020-01-23	Jiangxi Province Center for Disease Control and Prevention	Jiangxi Province Center for Disease Control and Prevention	JianXiong Li et al
EPI_ISL_421245	Nanchang/JX90/2020	2020-01-25	Jiangxi Province Center for Disease Control and Prevention	Jiangxi Province Center for Disease Control and Prevention	JianXiong Li et al
EPI_ISL_421246	Nanchang/JXN3T4/2020	2020-02-26	Jiangxi Province Center for Disease Control and Prevention	Jiangxi Province Center for Disease Control and Prevention	JianXiong Li et al
EPI_ISL_754068	Nepal/2097/2020	2020-07-30	Nepal Korea Friendship Municipality Hospital	Nepal Health Research Council	Pradip Gyanwali et al
EPI_ISL_754069	Nepal/2178/2020	2020-07-31	Nepal Korea Friendship Municipality Hospital	Nepal Health Research Council	Pradip Gyanwali et al
EPI_ISL_754070	Nepal/2673/2020	2020-08-07	Nepal Korea Friendship Municipality Hospital	Nepal Health Research Council	Pradip Gyanwali et al
EPI_ISL_754072	Nepal/459A/2020	2020-08-03	National Public Health Laboratory	Nepal Health Research Council	Pradip Gyanwali et al
EPI_ISL_410301	Nepal/61/2020	2020-01-13	National Influenza Centre, National Public Health Laboratory, Kathmandu, Nepal	The University of Hong Kong	Ranjit Sah et al
EPI_ISL_754062	Nepal/614/2020	2020-08-07	Kathmandu University	Nepal Health Research Council	Pradip Gyanwali et al
EPI_ISL_754063	Nepal/616/2020	2020-08-10	Kathmandu University	Nepal Health Research Council	Pradip Gyanwali et al
EPI_ISL_754064	Nepal/617/2020	2020-08-10	Kathmandu University	Nepal Health Research Council	Pradip Gyanwali et al
EPI_ISL_754065	Nepal/618/2020	2020-08-10	Kathmandu University	Nepal Health Research Council	Pradip Gyanwali et al
EPI_ISL_754066	Nepal/619/2020	2020-08-10	Kathmandu University	Nepal Health Research Council	Pradip Gyanwali et al
EPI_ISL_754067	Nepal/620/2020	2020-08-09	Kathmandu University	Nepal Health Research Council	Pradip Gyanwali et al
EPI_ISL_754073	Nepal/70N/2020	2020-08-03	National Public Health Laboratory	Nepal Health Research Council	Pradip Gyanwali et al
EPI_ISL_754060	Nepal/962/2020	2020-08-03	National Public Health Laboratory	Nepal Health Research Council	Pradip Gyanwali et al
EPI_ISL_754071	Nepal/C3031/2020	2020-08-10	Nepal Korea Friendship Municipality Hospital	Nepal Health Research Council	Pradip Gyanwali et al
EPI_ISL_754061	Nepal/H353/2020	2020-08-03	National Public Health Laboratory	Nepal Health Research Council	Pradip Gyanwali et al
EPI_ISL_413564	Netherlands/Andel_1365066/2020	2020-03-01	MHC West-Brabant	Erasmus Medical Center	David Nieuwenhuijse et al
EPI_ISL_413565	Netherlands/Berlicum_1363564/2020	2020-02-24	Foundation Pamm	Erasmus Medical Center	David Nieuwenhuijse et al
EPI_ISL_413566	Netherlands/Blaricum_1364780/2020	2020-03-02	MHC Gooi & Vechtstreek	Erasmus Medical Center	David Nieuwenhuijse et al
EPI_ISL_413567	Netherlands/Coevorden_1363618/2020	2020	unknown	Erasmus Medical Center	David Nieuwenhuijse et al
EPI_ISL_523121	Netherlands/DR-EMC-10/2020	2020-07-07	Dutch COVID-19 response team	Erasmus Medical Center	Bas Oude Munnink et al
EPI_ISL_574779	Netherlands/DR-EMC-11/2020	2020-08-12	Dutch COVID-19 response team	Erasmus Medical Center	Bas Oude Munnink et al
EPI_ISL_574780	Netherlands/DR-EMC-12/2020	2020-08-16	Dutch COVID-19 response team	Erasmus Medical Center	Bas Oude Munnink et al
EPI_ISL_574781	Netherlands/DR-EMC-13/2020	2020-08-14	Dutch COVID-19 response team	Erasmus Medical Center	Bas Oude Munnink et al
EPI_ISL_523122	Netherlands/DR-EMC-4/2020	2020-04-17	Dutch COVID-19 response team	Erasmus Medical Center	Bas Oude Munnink et al
EPI_ISL_523123	Netherlands/DR-EMC-5/2020	2020-04-28	Dutch COVID-19 response team	Erasmus Medical Center	Bas Oude Munnink et al
EPI_ISL_722502	Netherlands/DR-EMC-51/2020	2020-10-14	Dutch COVID-19 response team	Erasmus Medical Center	Bas Oude Munnink et al
EPI_ISL_722440	Netherlands/DR-EMC-52/2020	2020-10-15	Dutch COVID-19 response team	Erasmus Medical Center	Bas Oude Munnink et al
EPI_ISL_523124	Netherlands/DR-EMC-6/2020	2020-05-29	Dutch COVID-19 response team	Erasmus Medical Center	Bas Oude Munnink et al
EPI_ISL_523125	Netherlands/DR-EMC-7/2020	2020-05-29	Dutch COVID-19 response team	Erasmus Medical Center	Bas Oude Munnink et al
EPI_ISL_523126	Netherlands/DR-EMC-8/2020	2020-05-30	Dutch COVID-19 response team	Erasmus Medical Center	Bas Oude Munnink et al
EPI_ISL_523127	Netherlands/DR-EMC-9/2020	2020-06-03	Dutch COVID-19 response team	Erasmus Medical Center	Bas Oude Munnink et al
EPI_ISL_723394	Netherlands/DR-RIVM-20247/2020	2020-11-23	Dutch COVID-19 response team	National Institute for Public Health and the Environment (RIVM)	Adam Meijer et al
EPI_ISL_723396	Netherlands/DR-RIVM-20249/2020	2020-11-23	Dutch COVID-19 response team	National Institute for Public Health and the Environment (RIVM)	Adam Meijer et al
EPI_ISL_723397	Netherlands/DR-RIVM-20250/2020	2020-11-23	Dutch COVID-19 response team	National Institute for Public Health and the Environment (RIVM)	Adam Meijer et al
EPI_ISL_723404	Netherlands/DR-RIVM-20257/2020	2020-11-28	Dutch COVID-19 response team	National Institute for Public Health and the Environment (RIVM)	Adam Meijer et al
EPI_ISL_728628	Netherlands/DR-RIVM-20408/2020	2020-12-07	Dutch COVID-19 response team	National Institute for Public Health and the Environment (RIVM)	Adam Meijer et al
EPI_ISL_728639	Netherlands/DR-RIVM-20419/2020	2020-11-29	Dutch COVID-19 response team	National Institute for Public Health and the Environment (RIVM)	Adam Meijer et al
EPI_ISL_728640	Netherlands/DR-RIVM-20420/2020	2020-11-30	Dutch COVID-19 response team	National Institute for Public Health and the Environment (RIVM)	Adam Meijer et al
EPI_ISL_728642	Netherlands/DR-RIVM-20422/2020	2020-12-14	Dutch COVID-19 response team	National Institute for Public Health and the Environment (RIVM)	Adam Meijer et al
EPI_ISL_728643	Netherlands/DR-RIVM-20423/2020	2020-11-30	Dutch COVID-19 response team	National Institute for Public Health and the Environment (RIVM)	Adam Meijer et al
EPI_ISL_413568	Netherlands/Dalen_1363624/2020	2020-03-01	MHC Drente	Erasmus Medical Center	David Nieuwenhuijse et al
EPI_ISL_413569	Netherlands/Delft_1363424/2020	2020-02-28	RIVM	Erasmus Medical Center	David Nieuwenhuijse et al
EPI_ISL_413570	Netherlands/Diemen_1363454/2020	2020-02-28	RIVM	Erasmus Medical Center	David Nieuwenhuijse et al
EPI_ISL_423034	Netherlands/Drente_1/2020	2020-03-25	Dutch COVID-19 response team	Erasmus Medical Center	Bas Oude Munnink et al
EPI_ISL_460636	Netherlands/Drenthe_2/2020	2020-04-04	Dutch COVID-19 response team	Erasmus Medical Center	Bas Oude Munnink et al
EPI_ISL_460637	Netherlands/Drenthe_3/2020	2020-04-06	Dutch COVID-19 response team	Erasmus Medical Center	Bas Oude Munnink et al
EPI_ISL_413571	Netherlands/Eindhoven_1363782/2020	2020-03-02	MHC Brabant Zuidoost	Erasmus Medical Center	David Nieuwenhuijse et al
EPI_ISL_523128	Netherlands/FL-EMC-19/2020	2020-05-20	Dutch COVID-19 response team	Erasmus Medical Center	Bas Oude Munnink et al
EPI_ISL_523129	Netherlands/FL-EMC-20/2020	2020-05-22	Dutch COVID-19 response team	Erasmus Medical Center	Bas Oude Munnink et al
EPI_ISL_523130	Netherlands/FL-EMC-21/2020	2020-05-24	Dutch COVID-19 response team	Erasmus Medical Center	Bas Oude Munnink et al
EPI_ISL_523131	Netherlands/FL-EMC-22/2020	2020-05-24	Dutch COVID-19 response team	Erasmus Medical Center	Bas Oude Munnink et al
EPI_ISL_523132	Netherlands/FL-EMC-23/2020	2020-05-25	Dutch COVID-19 response team	Erasmus Medical Center	Bas Oude Munnink et al
EPI_ISL_523133	Netherlands/FL-EMC-24/2020	2020-05-26	Dutch COVID-19 response team	Erasmus Medical Center	Bas Oude Munnink et al
EPI_ISL_523134	Netherlands/FL-EMC-25/2020	2020-06-01	Dutch COVID-19 response team	Erasmus Medical Center	Bas Oude Munnink et al
EPI_ISL_523135	Netherlands/FL-EMC-26/2020	2020-04-24	Dutch COVID-19 response team	Erasmus Medical Center	Bas Oude Munnink et al
EPI_ISL_523136	Netherlands/FL-EMC-27/2020	2020-04-19	Dutch COVID-19 response team	Erasmus Medical Center	Bas Oude Munnink et al
EPI_ISL_523137	Netherlands/FL-EMC-28/2020	2020-07-29	Dutch COVID-19 response team	Erasmus Medical Center	Bas Oude Munnink et al
EPI_ISL_632632	Netherlands/FL-EMC-29/2020	2020-10-09	Dutch COVID-19 response team	Erasmus Medical Center	Bas Oude Munnink et al
EPI_ISL_632652	Netherlands/FL-EMC-30/2020	2020-10-06	Dutch COVID-19 response team	Erasmus Medical Center	Bas Oude Munnink et al
EPI_ISL_632361	Netherlands/FL-EMC-31/2020	2020-10-23	Dutch COVID-19 response team	Erasmus Medical Center	Bas Oude Munnink et al
EPI_ISL_632725	Netherlands/FL-EMC-32/2020	2020-10-27	Dutch COVID-19 response team	Erasmus Medical Center	Bas Oude Munnink et al
EPI_ISL_632728	Netherlands/FL-EMC-33/2020	2020-10-16	Dutch COVID-19 response team	Erasmus Medical Center	Bas Oude Munnink et al
EPI_ISL_632729	Netherlands/FL-EMC-34/2020	2020-10-16	Dutch COVID-19 response team	Erasmus Medical Center	Bas Oude Munnink et al
EPI_ISL_632445	Netherlands/FL-EMC-35/2020	2020-10-08	Dutch COVID-19 response team	Erasmus Medical Center	Bas Oude Munnink et al
EPI_ISL_632740	Netherlands/FL-EMC-36/2020	2020-10-16	Dutch COVID-19 response team	Erasmus Medical Center	Bas Oude Munnink et al
EPI_ISL_632744	Netherlands/FL-EMC-37/2020	2020-10-19	Dutch COVID-19 response team	Erasmus Medical Center	Bas Oude Munnink et al
EPI_ISL_632778	Netherlands/FL-EMC-38/2020	2020-10-16	Dutch COVID-19 response team	Erasmus Medical Center	Bas Oude Munnink et al
EPI_ISL_632781	Netherlands/FL-EMC-39/2020	2020-10-15	Dutch COVID-19 response team	Erasmus Medical Center	Bas Oude Munnink et al
EPI_ISL_722714	Netherlands/FL-EMC-41/2020	2020-11-04	Dutch COVID-19 response team	Erasmus Medical Center	Bas Oude Munnink et al
EPI_ISL_722344	Netherlands/FL-EMC-42/2020	2020-10-29	Dutch COVID-19 response team	Erasmus Medical Center	Bas Oude Munnink et al
EPI_ISL_722348	Netherlands/FL-EMC-43/2020	2020-10-21	Dutch COVID-19 response team	Erasmus Medical Center	Bas Oude Munnink et al
EPI_ISL_722612	Netherlands/FL-EMC-44/2020	2020-11-11	Dutch COVID-19 response team	Erasmus Medical Center	Bas Oude Munnink et al
EPI_ISL_722459	Netherlands/FL-EMC-45/2020	2020-12-11	Dutch COVID-19 response team	Erasmus Medical Center	Bas Oude Munnink et al
EPI_ISL_547454	Netherlands/FL-RIVM-10132/2020	2020	Dutch COVID-19 response team	National Institute for Public Health and the Environment (RIVM)	Adam Meijer et al
EPI_ISL_547455	Netherlands/FL-RIVM-10142/2020	2020-04-30	Dutch COVID-19 response team	National Institute for Public Health and the Environment (RIVM)	Adam Meijer et al
EPI_ISL_547456	Netherlands/FL-RIVM-10143/2020	2020-04-30	Dutch COVID-19 response team	National Institute for Public Health and the Environment (RIVM)	Adam Meijer et al
EPI_ISL_636522	Netherlands/FL-RIVM-10336/2020	2020	Dutch COVID-19 response team	National Institute for Public Health and the Environment (RIVM)	Adam Meijer et al
EPI_ISL_636523	Netherlands/FL-RIVM-10337/2020	2020	Dutch COVID-19 response team	National Institute for Public Health and the Environment (RIVM)	Adam Meijer et al
EPI_ISL_636524	Netherlands/FL-RIVM-10338/2020	2020	Dutch COVID-19 response team	National Institute for Public Health and the Environment (RIVM)	Adam Meijer et al
EPI_ISL_636525	Netherlands/FL-RIVM-10346/2020	2020-04-30	Dutch COVID-19 response team	National Institute for Public Health and the Environment (RIVM)	Adam Meijer et al
EPI_ISL_723253	Netherlands/FL-RIVM-20074/2020	2020-11-08	Dutch COVID-19 response team	National Institute for Public Health and the Environment (RIVM)	Adam Meijer et al
EPI_ISL_523138	Netherlands/FR-EMC-46/2020	2020-05-27	Dutch COVID-19 response team	Erasmus Medical Center	Bas Oude Munnink et al
EPI_ISL_523139	Netherlands/FR-EMC-47/2020	2020-06-01	Dutch COVID-19 response team	Erasmus Medical Center	Bas Oude Munnink et al
EPI_ISL_523140	Netherlands/FR-EMC-48/2020	2020-05-26	Dutch COVID-19 response team	Erasmus Medical Center	Bas Oude Munnink et al
EPI_ISL_523141	Netherlands/FR-EMC-49/2020	2020-05-27	Dutch COVID-19 response team	Erasmus Medical Center	Bas Oude Munnink et al
EPI_ISL_523142	Netherlands/FR-EMC-50/2020	2020-05-28	Dutch COVID-19 response team	Erasmus Medical Center	Bas Oude Munnink et al
EPI_ISL_523143	Netherlands/FR-EMC-51/2020	2020-05-29	Dutch COVID-19 response team	Erasmus Medical Center	Bas Oude Munnink et al
EPI_ISL_523144	Netherlands/FR-EMC-52/2020	2020-06-02	Dutch COVID-19 response team	Erasmus Medical Center	Bas Oude Munnink et al
EPI_ISL_523145	Netherlands/FR-EMC-53/2020	2020-06-02	Dutch COVID-19 response team	Erasmus Medical Center	Bas Oude Munnink et al
EPI_ISL_523146	Netherlands/FR-EMC-54/2020	2020-07-29	Dutch COVID-19 response team	Erasmus Medical Center	Bas Oude Munnink et al
EPI_ISL_547457	Netherlands/FR-RIVM-10083/2020	2020-03-08	Dutch COVID-19 response team	National Institute for Public Health and the Environment (RIVM)	Adam Meijer et al
EPI_ISL_547458	Netherlands/FR-RIVM-10084/2020	2020-03-08	Dutch COVID-19 response team	National Institute for Public Health and the Environment (RIVM)	Adam Meijer et al
EPI_ISL_723252	Netherlands/FR-RIVM-20070/2020	2020-12-02	Dutch COVID-19 response team	National Institute for Public Health and the Environment (RIVM)	Adam Meijer et al
EPI_ISL_723277	Netherlands/FR-RIVM-20100/2020	2020-12-02	Dutch COVID-19 response team	National Institute for Public Health and the Environment (RIVM)	Adam Meijer et al
EPI_ISL_723278	Netherlands/FR-RIVM-20101/2020	2020-12-02	Dutch COVID-19 response team	National Institute for Public Health and the Environment (RIVM)	Adam Meijer et al
EPI_ISL_723279	Netherlands/FR-RIVM-20102/2020	2020-12-02	Dutch COVID-19 response team	National Institute for Public Health and the Environment (RIVM)	Adam Meijer et al
EPI_ISL_723316	Netherlands/FR-RIVM-20146/2020	2020-11-23	Dutch COVID-19 response team	National Institute for Public Health and the Environment (RIVM)	Adam Meijer et al
EPI_ISL_723317	Netherlands/FR-RIVM-20147/2020	2020-11-23	Dutch COVID-19 response team	National Institute for Public Health and the Environment (RIVM)	Adam Meijer et al
EPI_ISL_723323	Netherlands/FR-RIVM-20153/2020	2020-11-23	Dutch COVID-19 response team	National Institute for Public Health and the Environment (RIVM)	Adam Meijer et al
EPI_ISL_723348	Netherlands/FR-RIVM-20194/2020	2020-11-29	Dutch COVID-19 response team	National Institute for Public Health and the Environment (RIVM)	Adam Meijer et al
EPI_ISL_723349	Netherlands/FR-RIVM-20195/2020	2020-11-29	Dutch COVID-19 response team	National Institute for Public Health and the Environment (RIVM)	Adam Meijer et al
EPI_ISL_723350	Netherlands/FR-RIVM-20196/2020	2020-11-29	Dutch COVID-19 response team	National Institute for Public Health and the Environment (RIVM)	Adam Meijer et al
EPI_ISL_723351	Netherlands/FR-RIVM-20197/2020	2020-11-29	Dutch COVID-19 response team	National Institute for Public Health and the Environment (RIVM)	Adam Meijer et al
EPI_ISL_723352	Netherlands/FR-RIVM-20198/2020	2020-11-29	Dutch COVID-19 response team	National Institute for Public Health and the Environment (RIVM)	Adam Meijer et al
EPI_ISL_723353	Netherlands/FR-RIVM-20199/2020	2020-11-29	Dutch COVID-19 response team	National Institute for Public Health and the Environment (RIVM)	Adam Meijer et al
EPI_ISL_723354	Netherlands/FR-RIVM-20200/2020	2020-11-30	Dutch COVID-19 response team	National Institute for Public Health and the Environment (RIVM)	Adam Meijer et al
EPI_ISL_723355	Netherlands/FR-RIVM-20201/2020	2020-11-30	Dutch COVID-19 response team	National Institute for Public Health and the Environment (RIVM)	Adam Meijer et al
EPI_ISL_723201	Netherlands/FR-RIVM-20202/2020	2020-11-30	Dutch COVID-19 response team	National Institute for Public Health and the Environment (RIVM)	Adam Meijer et al
EPI_ISL_723356	Netherlands/FR-RIVM-20203/2020	2020-11-20	Dutch COVID-19 response team	National Institute for Public Health and the Environment (RIVM)	Adam Meijer et al
EPI_ISL_723357	Netherlands/FR-RIVM-20204/2020	2020-11-26	Dutch COVID-19 response team	National Institute for Public Health and the Environment (RIVM)	Adam Meijer et al
EPI_ISL_723358	Netherlands/FR-RIVM-20205/2020	2020-11-20	Dutch COVID-19 response team	National Institute for Public Health and the Environment (RIVM)	Adam Meijer et al
EPI_ISL_723365	Netherlands/FR-RIVM-20212/2020	2020-11-27	Dutch COVID-19 response team	National Institute for Public Health and the Environment (RIVM)	Adam Meijer et al
EPI_ISL_723402	Netherlands/FR-RIVM-20255/2020	2020-11-27	Dutch COVID-19 response team	National Institute for Public Health and the Environment (RIVM)	Adam Meijer et al
EPI_ISL_723440	Netherlands/FR-RIVM-20301/2020	2020-11-17	Dutch COVID-19 response team	National Institute for Public Health and the Environment (RIVM)	Adam Meijer et al
EPI_ISL_723441	Netherlands/FR-RIVM-20302/2020	2020-11-23	Dutch COVID-19 response team	National Institute for Public Health and the Environment (RIVM)	Adam Meijer et al
EPI_ISL_723442	Netherlands/FR-RIVM-20303/2020	2020-11-22	Dutch COVID-19 response team	National Institute for Public Health and the Environment (RIVM)	Adam Meijer et al
EPI_ISL_723443	Netherlands/FR-RIVM-20304/2020	2020-11-23	Dutch COVID-19 response team	National Institute for Public Health and the Environment (RIVM)	Adam Meijer et al
EPI_ISL_723444	Netherlands/FR-RIVM-20305/2020	2020-11-19	Dutch COVID-19 response team	National Institute for Public Health and the Environment (RIVM)	Adam Meijer et al
EPI_ISL_723445	Netherlands/FR-RIVM-20306/2020	2020-11-21	Dutch COVID-19 response team	National Institute for Public Health and the Environment (RIVM)	Adam Meijer et al
EPI_ISL_723454	Netherlands/FR-RIVM-20316/2020	2020-12-02	Dutch COVID-19 response team	National Institute for Public Health and the Environment (RIVM)	Adam Meijer et al
EPI_ISL_728580	Netherlands/FR-RIVM-20360/2020	2020-12-06	Dutch COVID-19 response team	National Institute for Public Health and the Environment (RIVM)	Adam Meijer et al
EPI_ISL_728581	Netherlands/FR-RIVM-20361/2020	2020-12-07	Dutch COVID-19 response team	National Institute for Public Health and the Environment (RIVM)	Adam Meijer et al
EPI_ISL_728582	Netherlands/FR-RIVM-20362/2020	2020-12-08	Dutch COVID-19 response team	National Institute for Public Health and the Environment (RIVM)	Adam Meijer et al
EPI_ISL_728590	Netherlands/FR-RIVM-20370/2020	2020-12-07	Dutch COVID-19 response team	National Institute for Public Health and the Environment (RIVM)	Adam Meijer et al
EPI_ISL_728591	Netherlands/FR-RIVM-20371/2020	2020-12-07	Dutch COVID-19 response team	National Institute for Public Health and the Environment (RIVM)	Adam Meijer et al
EPI_ISL_728604	Netherlands/FR-RIVM-20384/2020	2020-12-06	Dutch COVID-19 response team	National Institute for Public Health and the Environment (RIVM)	Adam Meijer et al
EPI_ISL_728605	Netherlands/FR-RIVM-20385/2020	2020-12-06	Dutch COVID-19 response team	National Institute for Public Health and the Environment (RIVM)	Adam Meijer et al
EPI_ISL_728606	Netherlands/FR-RIVM-20386/2020	2020-12-07	Dutch COVID-19 response team	National Institute for Public Health and the Environment (RIVM)	Adam Meijer et al
EPI_ISL_728607	Netherlands/FR-RIVM-20387/2020	2020-12-07	Dutch COVID-19 response team	National Institute for Public Health and the Environment (RIVM)	Adam Meijer et al
EPI_ISL_728608	Netherlands/FR-RIVM-20388/2020	2020-12-07	Dutch COVID-19 response team	National Institute for Public Health and the Environment (RIVM)	Adam Meijer et al
EPI_ISL_728609	Netherlands/FR-RIVM-20389/2020	2020-12-08	Dutch COVID-19 response team	National Institute for Public Health and the Environment (RIVM)	Adam Meijer et al
EPI_ISL_728646	Netherlands/FR-RIVM-20426/2020	2020-12-01	Dutch COVID-19 response team	National Institute for Public Health and the Environment (RIVM)	Adam Meijer et al
EPI_ISL_790582	Netherlands/FR-RIVM-20814/2020	2020-12-21	Dutch COVID-19 response team	National Institute for Public Health and the Environment (RIVM)	Adam Meijer et al
EPI_ISL_415460	Netherlands/Flevoland_1/2020	2020-03-09	Dutch COVID-19 response team	Erasmus Medical Center	David Nieuwenhuijse et al
EPI_ISL_460833	Netherlands/Flevoland_10/2020	2020-04-23	Dutch COVID-19 response team	Erasmus Medical Center	Bas Oude Munnink et al
EPI_ISL_460834	Netherlands/Flevoland_11/2020	2020-04-23	Dutch COVID-19 response team	Erasmus Medical Center	Bas Oude Munnink et al
EPI_ISL_460835	Netherlands/Flevoland_12/2020	2020-05-01	Dutch COVID-19 response team	Erasmus Medical Center	Bas Oude Munnink et al
EPI_ISL_460836	Netherlands/Flevoland_13/2020	2020-04-09	Dutch COVID-19 response team	Erasmus Medical Center	Bas Oude Munnink et al
EPI_ISL_460837	Netherlands/Flevoland_14/2020	2020-04-10	Dutch COVID-19 response team	Erasmus Medical Center	Bas Oude Munnink et al
EPI_ISL_460838	Netherlands/Flevoland_15/2020	2020-04-28	Dutch COVID-19 response team	Erasmus Medical Center	Bas Oude Munnink et al
EPI_ISL_460839	Netherlands/Flevoland_16/2020	2020-05-20	Dutch COVID-19 response team	Erasmus Medical Center	Bas Oude Munnink et al
EPI_ISL_460840	Netherlands/Flevoland_17/2020	2020-05-22	Dutch COVID-19 response team	Erasmus Medical Center	Bas Oude Munnink et al
EPI_ISL_460841	Netherlands/Flevoland_18/2020	2020-05-22	Dutch COVID-19 response team	Erasmus Medical Center	Bas Oude Munnink et al
EPI_ISL_422637	Netherlands/Flevoland_2/2020	2020-03-25	Dutch COVID-19 response team	Erasmus Medical Center	Bas Oude Munnink et al
EPI_ISL_455112	Netherlands/Flevoland_3/2020	2020-03-31	Dutch COVID-19 response team	Erasmus Medical Center	Bas Oude Munnink et al
EPI_ISL_455113	Netherlands/Flevoland_4/2020	2020-04-01	Dutch COVID-19 response team	Erasmus Medical Center	Bas Oude Munnink et al
EPI_ISL_460638	Netherlands/Flevoland_5/2020	2020-04-01	Dutch COVID-19 response team	Erasmus Medical Center	Bas Oude Munnink et al
EPI_ISL_460639	Netherlands/Flevoland_6/2020	2020-04-15	Dutch COVID-19 response team	Erasmus Medical Center	Bas Oude Munnink et al
EPI_ISL_460640	Netherlands/Flevoland_7/2020	2020-04-15	Dutch COVID-19 response team	Erasmus Medical Center	Bas Oude Munnink et al
EPI_ISL_460842	Netherlands/Flevoland_8/2020	2020-04-18	Dutch COVID-19 response team	Erasmus Medical Center	Bas Oude Munnink et al
EPI_ISL_460843	Netherlands/Flevoland_9/2020	2020-04-23	Dutch COVID-19 response team	Erasmus Medical Center	Bas Oude Munnink et al
EPI_ISL_422566	Netherlands/Friesland_10/2020	2020-03-30	Dutch COVID-19 response team	Erasmus Medical Center	Bas Oude Munnink et al
EPI_ISL_455114	Netherlands/Friesland_11/2020	2020-03-31	Dutch COVID-19 response team	Erasmus Medical Center	Bas Oude Munnink et al
EPI_ISL_455115	Netherlands/Friesland_12/2020	2020-03-31	Dutch COVID-19 response team	Erasmus Medical Center	Bas Oude Munnink et al
EPI_ISL_455116	Netherlands/Friesland_13/2020	2020-03-31	Dutch COVID-19 response team	Erasmus Medical Center	Bas Oude Munnink et al
EPI_ISL_455117	Netherlands/Friesland_14/2020	2020-03-31	Dutch COVID-19 response team	Erasmus Medical Center	Bas Oude Munnink et al
EPI_ISL_455118	Netherlands/Friesland_15/2020	2020-03-31	Dutch COVID-19 response team	Erasmus Medical Center	Bas Oude Munnink et al
EPI_ISL_455119	Netherlands/Friesland_16/2020	2020-04-01	Dutch COVID-19 response team	Erasmus Medical Center	Bas Oude Munnink et al
EPI_ISL_455120	Netherlands/Friesland_17/2020	2020-04-03	Dutch COVID-19 response team	Erasmus Medical Center	Bas Oude Munnink et al
EPI_ISL_455121	Netherlands/Friesland_18/2020	2020-04-06	Dutch COVID-19 response team	Erasmus Medical Center	Bas Oude Munnink et al
EPI_ISL_460641	Netherlands/Friesland_19/2020	2020-04-12	Dutch COVID-19 response team	Erasmus Medical Center	Bas Oude Munnink et al
EPI_ISL_422567	Netherlands/Friesland_2/2020	2020-04-01	Dutch COVID-19 response team	Erasmus Medical Center	Bas Oude Munnink et al
EPI_ISL_460642	Netherlands/Friesland_20/2020	2020-04-07	Dutch COVID-19 response team	Erasmus Medical Center	Bas Oude Munnink et al
EPI_ISL_460643	Netherlands/Friesland_21/2020	2020-04-06	Dutch COVID-19 response team	Erasmus Medical Center	Bas Oude Munnink et al
EPI_ISL_460644	Netherlands/Friesland_22/2020	2020-04-07	Dutch COVID-19 response team	Erasmus Medical Center	Bas Oude Munnink et al
EPI_ISL_460645	Netherlands/Friesland_23/2020	2020-04-06	Dutch COVID-19 response team	Erasmus Medical Center	Bas Oude Munnink et al
EPI_ISL_460646	Netherlands/Friesland_24/2020	2020-04-07	Dutch COVID-19 response team	Erasmus Medical Center	Bas Oude Munnink et al
EPI_ISL_460647	Netherlands/Friesland_25/2020	2020-04-07	Dutch COVID-19 response team	Erasmus Medical Center	Bas Oude Munnink et al
EPI_ISL_460648	Netherlands/Friesland_26/2020	2020-04-08	Dutch COVID-19 response team	Erasmus Medical Center	Bas Oude Munnink et al
EPI_ISL_460649	Netherlands/Friesland_27/2020	2020-04-09	Dutch COVID-19 response team	Erasmus Medical Center	Bas Oude Munnink et al
EPI_ISL_460650	Netherlands/Friesland_28/2020	2020-04-10	Dutch COVID-19 response team	Erasmus Medical Center	Bas Oude Munnink et al
EPI_ISL_460844	Netherlands/Friesland_29/2020	2020-04-14	Dutch COVID-19 response team	Erasmus Medical Center	Bas Oude Munnink et al
EPI_ISL_422568	Netherlands/Friesland_3/2020	2020-03-28	Dutch COVID-19 response team	Erasmus Medical Center	Bas Oude Munnink et al
EPI_ISL_460845	Netherlands/Friesland_30/2020	2020-04-18	Dutch COVID-19 response team	Erasmus Medical Center	Bas Oude Munnink et al
EPI_ISL_460846	Netherlands/Friesland_31/2020	2020-04-17	Dutch COVID-19 response team	Erasmus Medical Center	Bas Oude Munnink et al
EPI_ISL_460847	Netherlands/Friesland_32/2020	2020-04-18	Dutch COVID-19 response team	Erasmus Medical Center	Bas Oude Munnink et al
EPI_ISL_460848	Netherlands/Friesland_33/2020	2020-04-14	Dutch COVID-19 response team	Erasmus Medical Center	Bas Oude Munnink et al
EPI_ISL_460849	Netherlands/Friesland_34/2020	2020-04-20	Dutch COVID-19 response team	Erasmus Medical Center	Bas Oude Munnink et al
EPI_ISL_460850	Netherlands/Friesland_35/2020	2020-04-14	Dutch COVID-19 response team	Erasmus Medical Center	Bas Oude Munnink et al
EPI_ISL_460851	Netherlands/Friesland_36/2020	2020-04-14	Dutch COVID-19 response team	Erasmus Medical Center	Bas Oude Munnink et al
EPI_ISL_460852	Netherlands/Friesland_37/2020	2020-04-13	Dutch COVID-19 response team	Erasmus Medical Center	Bas Oude Munnink et al
EPI_ISL_460853	Netherlands/Friesland_38/2020	2020-04-14	Dutch COVID-19 response team	Erasmus Medical Center	Bas Oude Munnink et al
EPI_ISL_460854	Netherlands/Friesland_39/2020	2020-04-30	Dutch COVID-19 response team	Erasmus Medical Center	Bas Oude Munnink et al
EPI_ISL_422569	Netherlands/Friesland_4/2020	2020-03-27	Dutch COVID-19 response team	Erasmus Medical Center	Bas Oude Munnink et al
EPI_ISL_460855	Netherlands/Friesland_40/2020	2020-05-01	Dutch COVID-19 response team	Erasmus Medical Center	Bas Oude Munnink et al
EPI_ISL_460856	Netherlands/Friesland_41/2020	2020-05-03	Dutch COVID-19 response team	Erasmus Medical Center	Bas Oude Munnink et al
EPI_ISL_460857	Netherlands/Friesland_42/2020	2020-04-29	Dutch COVID-19 response team	Erasmus Medical Center	Bas Oude Munnink et al
EPI_ISL_460858	Netherlands/Friesland_43/2020	2020-05-04	Dutch COVID-19 response team	Erasmus Medical Center	Bas Oude Munnink et al
EPI_ISL_460859	Netherlands/Friesland_44/2020	2020-05-04	Dutch COVID-19 response team	Erasmus Medical Center	Bas Oude Munnink et al
EPI_ISL_460860	Netherlands/Friesland_45/2020	2020-05-03	Dutch COVID-19 response team	Erasmus Medical Center	Bas Oude Munnink et al
EPI_ISL_422570	Netherlands/Friesland_5/2020	2020-03-30	Dutch COVID-19 response team	Erasmus Medical Center	Bas Oude Munnink et al
EPI_ISL_422571	Netherlands/Friesland_6/2020	2020-03-28	Dutch COVID-19 response team	Erasmus Medical Center	Bas Oude Munnink et al
EPI_ISL_422572	Netherlands/Friesland_7/2020	2020-03-28	Dutch COVID-19 response team	Erasmus Medical Center	Bas Oude Munnink et al
EPI_ISL_422573	Netherlands/Friesland_9/2020	2020-03-30	Dutch COVID-19 response team	Erasmus Medical Center	Bas Oude Munnink et al
EPI_ISL_523147	Netherlands/GE-EMC-164/2020	2020-05-22	Dutch COVID-19 response team	Erasmus Medical Center	Bas Oude Munnink et al
EPI_ISL_523148	Netherlands/GE-EMC-165/2020	2020-05-22	Dutch COVID-19 response team	Erasmus Medical Center	Bas Oude Munnink et al
EPI_ISL_523149	Netherlands/GE-EMC-166/2020	2020-05-22	Dutch COVID-19 response team	Erasmus Medical Center	Bas Oude Munnink et al
EPI_ISL_523150	Netherlands/GE-EMC-167/2020	2020-05-22	Dutch COVID-19 response team	Erasmus Medical Center	Bas Oude Munnink et al
EPI_ISL_523151	Netherlands/GE-EMC-168/2020	2020-05-22	Dutch COVID-19 response team	Erasmus Medical Center	Bas Oude Munnink et al
EPI_ISL_523152	Netherlands/GE-EMC-169/2020	2020-05-22	Dutch COVID-19 response team	Erasmus Medical Center	Bas Oude Munnink et al
EPI_ISL_523153	Netherlands/GE-EMC-170/2020	2020-05-22	Dutch COVID-19 response team	Erasmus Medical Center	Bas Oude Munnink et al
EPI_ISL_523154	Netherlands/GE-EMC-171/2020	2020-05-22	Dutch COVID-19 response team	Erasmus Medical Center	Bas Oude Munnink et al
EPI_ISL_523155	Netherlands/GE-EMC-172/2020	2020-05-22	Dutch COVID-19 response team	Erasmus Medical Center	Bas Oude Munnink et al
EPI_ISL_523156	Netherlands/GE-EMC-173/2020	2020-05-22	Dutch COVID-19 response team	Erasmus Medical Center	Bas Oude Munnink et al
EPI_ISL_523157	Netherlands/GE-EMC-175/2020	2020-04-16	Dutch COVID-19 response team	Erasmus Medical Center	Bas Oude Munnink et al
EPI_ISL_523158	Netherlands/GE-EMC-176/2020	2020-04-16	Dutch COVID-19 response team	Erasmus Medical Center	Bas Oude Munnink et al
EPI_ISL_523159	Netherlands/GE-EMC-177/2020	2020-04-16	Dutch COVID-19 response team	Erasmus Medical Center	Bas Oude Munnink et al
EPI_ISL_523160	Netherlands/GE-EMC-178/2020	2020-04-17	Dutch COVID-19 response team	Erasmus Medical Center	Bas Oude Munnink et al
EPI_ISL_523161	Netherlands/GE-EMC-179/2020	2020-05-19	Dutch COVID-19 response team	Erasmus Medical Center	Bas Oude Munnink et al
EPI_ISL_523162	Netherlands/GE-EMC-180/2020	2020-05-21	Dutch COVID-19 response team	Erasmus Medical Center	Bas Oude Munnink et al
EPI_ISL_523163	Netherlands/GE-EMC-181/2020	2020-05-24	Dutch COVID-19 response team	Erasmus Medical Center	Bas Oude Munnink et al
EPI_ISL_523164	Netherlands/GE-EMC-182/2020	2020-05-25	Dutch COVID-19 response team	Erasmus Medical Center	Bas Oude Munnink et al
EPI_ISL_523165	Netherlands/GE-EMC-183/2020	2020-05-26	Dutch COVID-19 response team	Erasmus Medical Center	Bas Oude Munnink et al
EPI_ISL_523166	Netherlands/GE-EMC-184/2020	2020-05-27	Dutch COVID-19 response team	Erasmus Medical Center	Bas Oude Munnink et al
EPI_ISL_523167	Netherlands/GE-EMC-185/2020	2020-05-27	Dutch COVID-19 response team	Erasmus Medical Center	Bas Oude Munnink et al
EPI_ISL_523168	Netherlands/GE-EMC-186/2020	2020-05-27	Dutch COVID-19 response team	Erasmus Medical Center	Bas Oude Munnink et al
EPI_ISL_523169	Netherlands/GE-EMC-187/2020	2020-05-29	Dutch COVID-19 response team	Erasmus Medical Center	Bas Oude Munnink et al
EPI_ISL_523170	Netherlands/GE-EMC-188/2020	2020-04-22	Dutch COVID-19 response team	Erasmus Medical Center	Bas Oude Munnink et al
EPI_ISL_523171	Netherlands/GE-EMC-189/2020	2020-04-23	Dutch COVID-19 response team	Erasmus Medical Center	Bas Oude Munnink et al
EPI_ISL_523172	Netherlands/GE-EMC-190/2020	2020-04-29	Dutch COVID-19 response team	Erasmus Medical Center	Bas Oude Munnink et al
EPI_ISL_523173	Netherlands/GE-EMC-191/2020	2020-04-18	Dutch COVID-19 response team	Erasmus Medical Center	Bas Oude Munnink et al
EPI_ISL_523174	Netherlands/GE-EMC-192/2020	2020-04-20	Dutch COVID-19 response team	Erasmus Medical Center	Bas Oude Munnink et al
EPI_ISL_523175	Netherlands/GE-EMC-193/2020	2020-05-01	Dutch COVID-19 response team	Erasmus Medical Center	Bas Oude Munnink et al
EPI_ISL_523176	Netherlands/GE-EMC-194/2020	2020-06-03	Dutch COVID-19 response team	Erasmus Medical Center	Bas Oude Munnink et al
EPI_ISL_523177	Netherlands/GE-EMC-195/2020	2020-05-27	Dutch COVID-19 response team	Erasmus Medical Center	Bas Oude Munnink et al
EPI_ISL_523178	Netherlands/GE-EMC-196/2020	2020-05-28	Dutch COVID-19 response team	Erasmus Medical Center	Bas Oude Munnink et al
EPI_ISL_523179	Netherlands/GE-EMC-197/2020	2020-05-18	Dutch COVID-19 response team	Erasmus Medical Center	Bas Oude Munnink et al
EPI_ISL_523180	Netherlands/GE-EMC-198/2020	2020-05-04	Dutch COVID-19 response team	Erasmus Medical Center	Bas Oude Munnink et al
EPI_ISL_523181	Netherlands/GE-EMC-199/2020	2020-05-07	Dutch COVID-19 response team	Erasmus Medical Center	Bas Oude Munnink et al
EPI_ISL_523182	Netherlands/GE-EMC-200/2020	2020-05-11	Dutch COVID-19 response team	Erasmus Medical Center	Bas Oude Munnink et al
EPI_ISL_523183	Netherlands/GE-EMC-201/2020	2020-05-14	Dutch COVID-19 response team	Erasmus Medical Center	Bas Oude Munnink et al
EPI_ISL_523184	Netherlands/GE-EMC-202/2020	2020-05-14	Dutch COVID-19 response team	Erasmus Medical Center	Bas Oude Munnink et al
EPI_ISL_523185	Netherlands/GE-EMC-203/2020	2020-05-25	Dutch COVID-19 response team	Erasmus Medical Center	Bas Oude Munnink et al
EPI_ISL_523186	Netherlands/GE-EMC-204/2020	2020-05-26	Dutch COVID-19 response team	Erasmus Medical Center	Bas Oude Munnink et al
EPI_ISL_523187	Netherlands/GE-EMC-205/2020	2020-05-26	Dutch COVID-19 response team	Erasmus Medical Center	Bas Oude Munnink et al
EPI_ISL_523188	Netherlands/GE-EMC-206/2020	2020-05-26	Dutch COVID-19 response team	Erasmus Medical Center	Bas Oude Munnink et al
EPI_ISL_523189	Netherlands/GE-EMC-207/2020	2020-05-27	Dutch COVID-19 response team	Erasmus Medical Center	Bas Oude Munnink et al
EPI_ISL_523190	Netherlands/GE-EMC-208/2020	2020-05-27	Dutch COVID-19 response team	Erasmus Medical Center	Bas Oude Munnink et al
EPI_ISL_523191	Netherlands/GE-EMC-209/2020	2020-05-29	Dutch COVID-19 response team	Erasmus Medical Center	Bas Oude Munnink et al
EPI_ISL_523192	Netherlands/GE-EMC-210/2020	2020-05-29	Dutch COVID-19 response team	Erasmus Medical Center	Bas Oude Munnink et al
EPI_ISL_523193	Netherlands/GE-EMC-211/2020	2020-05-29	Dutch COVID-19 response team	Erasmus Medical Center	Bas Oude Munnink et al
EPI_ISL_523194	Netherlands/GE-EMC-212/2020	2020-05-29	Dutch COVID-19 response team	Erasmus Medical Center	Bas Oude Munnink et al
EPI_ISL_523195	Netherlands/GE-EMC-213/2020	2020-05-29	Dutch COVID-19 response team	Erasmus Medical Center	Bas Oude Munnink et al
EPI_ISL_523196	Netherlands/GE-EMC-214/2020	2020-04-28	Dutch COVID-19 response team	Erasmus Medical Center	Bas Oude Munnink et al
EPI_ISL_523197	Netherlands/GE-EMC-215/2020	2020-04-28	Dutch COVID-19 response team	Erasmus Medical Center	Bas Oude Munnink et al
EPI_ISL_523198	Netherlands/GE-EMC-216/2020	2020-04-28	Dutch COVID-19 response team	Erasmus Medical Center	Bas Oude Munnink et al
EPI_ISL_523199	Netherlands/GE-EMC-217/2020	2020-03-05	Dutch COVID-19 response team	Erasmus Medical Center	Bas Oude Munnink et al
EPI_ISL_523200	Netherlands/GE-EMC-218/2020	2020-05-24	Dutch COVID-19 response team	Erasmus Medical Center	Bas Oude Munnink et al
EPI_ISL_523201	Netherlands/GE-EMC-219/2020	2020-05-27	Dutch COVID-19 response team	Erasmus Medical Center	Bas Oude Munnink et al
EPI_ISL_523202	Netherlands/GE-EMC-220/2020	2020-05-19	Dutch COVID-19 response team	Erasmus Medical Center	Bas Oude Munnink et al
EPI_ISL_523203	Netherlands/GE-EMC-221/2020	2020-05-12	Dutch COVID-19 response team	Erasmus Medical Center	Bas Oude Munnink et al
EPI_ISL_523204	Netherlands/GE-EMC-222/2020	2020-05-14	Dutch COVID-19 response team	Erasmus Medical Center	Bas Oude Munnink et al
EPI_ISL_523205	Netherlands/GE-EMC-224/2020	2020-04-21	Dutch COVID-19 response team	Erasmus Medical Center	Bas Oude Munnink et al
EPI_ISL_523206	Netherlands/GE-EMC-226/2020	2020-06-07	Dutch COVID-19 response team	Erasmus Medical Center	Bas Oude Munnink et al
EPI_ISL_523207	Netherlands/GE-EMC-227/2020	2020-06-09	Dutch COVID-19 response team	Erasmus Medical Center	Bas Oude Munnink et al
EPI_ISL_523208	Netherlands/GE-EMC-228/2020	2020-04-19	Dutch COVID-19 response team	Erasmus Medical Center	Bas Oude Munnink et al
EPI_ISL_523209	Netherlands/GE-EMC-229/2020	2020-06-02	Dutch COVID-19 response team	Erasmus Medical Center	Bas Oude Munnink et al
EPI_ISL_523210	Netherlands/GE-EMC-230/2020	2020-06-18	Dutch COVID-19 response team	Erasmus Medical Center	Bas Oude Munnink et al
EPI_ISL_523211	Netherlands/GE-EMC-231/2020	2020-06-19	Dutch COVID-19 response team	Erasmus Medical Center	Bas Oude Munnink et al
EPI_ISL_523212	Netherlands/GE-EMC-232/2020	2020-06-12	Dutch COVID-19 response team	Erasmus Medical Center	Bas Oude Munnink et al
EPI_ISL_523213	Netherlands/GE-EMC-234/2020	2020	Dutch COVID-19 response team	Erasmus Medical Center	Bas Oude Munnink et al
EPI_ISL_523214	Netherlands/GE-EMC-235/2020	2020	Dutch COVID-19 response team	Erasmus Medical Center	Bas Oude Munnink et al
EPI_ISL_523215	Netherlands/GE-EMC-236/2020	2020	Dutch COVID-19 response team	Erasmus Medical Center	Bas Oude Munnink et al
EPI_ISL_523216	Netherlands/GE-EMC-237/2020	2020	Dutch COVID-19 response team	Erasmus Medical Center	Bas Oude Munnink et al
EPI_ISL_523217	Netherlands/GE-EMC-238/2020	2020	Dutch COVID-19 response team	Erasmus Medical Center	Bas Oude Munnink et al
EPI_ISL_523218	Netherlands/GE-EMC-239/2020	2020	Dutch COVID-19 response team	Erasmus Medical Center	Bas Oude Munnink et al
EPI_ISL_523219	Netherlands/GE-EMC-240/2020	2020	Dutch COVID-19 response team	Erasmus Medical Center	Bas Oude Munnink et al
EPI_ISL_523220	Netherlands/GE-EMC-241/2020	2020	Dutch COVID-19 response team	Erasmus Medical Center	Bas Oude Munnink et al
EPI_ISL_523221	Netherlands/GE-EMC-242/2020	2020	Dutch COVID-19 response team	Erasmus Medical Center	Bas Oude Munnink et al
EPI_ISL_523222	Netherlands/GE-EMC-243/2020	2020	Dutch COVID-19 response team	Erasmus Medical Center	Bas Oude Munnink et al
EPI_ISL_523223	Netherlands/GE-EMC-244/2020	2020	Dutch COVID-19 response team	Erasmus Medical Center	Bas Oude Munnink et al
EPI_ISL_523224	Netherlands/GE-EMC-245/2020	2020	Dutch COVID-19 response team	Erasmus Medical Center	Bas Oude Munnink et al
EPI_ISL_523225	Netherlands/GE-EMC-246/2020	2020	Dutch COVID-19 response team	Erasmus Medical Center	Bas Oude Munnink et al
EPI_ISL_523226	Netherlands/GE-EMC-247/2020	2020	Dutch COVID-19 response team	Erasmus Medical Center	Bas Oude Munnink et al
EPI_ISL_523227	Netherlands/GE-EMC-248/2020	2020	Dutch COVID-19 response team	Erasmus Medical Center	Bas Oude Munnink et al
EPI_ISL_523228	Netherlands/GE-EMC-249/2020	2020	Dutch COVID-19 response team	Erasmus Medical Center	Bas Oude Munnink et al
EPI_ISL_523229	Netherlands/GE-EMC-250/2020	2020	Dutch COVID-19 response team	Erasmus Medical Center	Bas Oude Munnink et al
EPI_ISL_523230	Netherlands/GE-EMC-251/2020	2020	Dutch COVID-19 response team	Erasmus Medical Center	Bas Oude Munnink et al
EPI_ISL_523231	Netherlands/GE-EMC-252/2020	2020	Dutch COVID-19 response team	Erasmus Medical Center	Bas Oude Munnink et al
EPI_ISL_523232	Netherlands/GE-EMC-253/2020	2020	Dutch COVID-19 response team	Erasmus Medical Center	Bas Oude Munnink et al
EPI_ISL_523233	Netherlands/GE-EMC-254/2020	2020	Dutch COVID-19 response team	Erasmus Medical Center	Bas Oude Munnink et al
EPI_ISL_523234	Netherlands/GE-EMC-255/2020	2020	Dutch COVID-19 response team	Erasmus Medical Center	Bas Oude Munnink et al
EPI_ISL_523235	Netherlands/GE-EMC-256/2020	2020-04-18	Dutch COVID-19 response team	Erasmus Medical Center	Bas Oude Munnink et al
EPI_ISL_523236	Netherlands/GE-EMC-257/2020	2020-04-19	Dutch COVID-19 response team	Erasmus Medical Center	Bas Oude Munnink et al
EPI_ISL_523237	Netherlands/GE-EMC-258/2020	2020-04-24	Dutch COVID-19 response team	Erasmus Medical Center	Bas Oude Munnink et al
EPI_ISL_523238	Netherlands/GE-EMC-259/2020	2020-04-24	Dutch COVID-19 response team	Erasmus Medical Center	Bas Oude Munnink et al
EPI_ISL_523239	Netherlands/GE-EMC-260/2020	2020-05-16	Dutch COVID-19 response team	Erasmus Medical Center	Bas Oude Munnink et al
EPI_ISL_523240	Netherlands/GE-EMC-261/2020	2020-05-22	Dutch COVID-19 response team	Erasmus Medical Center	Bas Oude Munnink et al
EPI_ISL_523241	Netherlands/GE-EMC-262/2020	2020-05-22	Dutch COVID-19 response team	Erasmus Medical Center	Bas Oude Munnink et al
EPI_ISL_523242	Netherlands/GE-EMC-263/2020	2020-05-23	Dutch COVID-19 response team	Erasmus Medical Center	Bas Oude Munnink et al
EPI_ISL_523243	Netherlands/GE-EMC-264/2020	2020-05-23	Dutch COVID-19 response team	Erasmus Medical Center	Bas Oude Munnink et al
EPI_ISL_523244	Netherlands/GE-EMC-265/2020	2020-05-24	Dutch COVID-19 response team	Erasmus Medical Center	Bas Oude Munnink et al
EPI_ISL_523245	Netherlands/GE-EMC-266/2020	2020-05-24	Dutch COVID-19 response team	Erasmus Medical Center	Bas Oude Munnink et al
EPI_ISL_523246	Netherlands/GE-EMC-267/2020	2020-05-29	Dutch COVID-19 response team	Erasmus Medical Center	Bas Oude Munnink et al
EPI_ISL_523247	Netherlands/GE-EMC-268/2020	2020-05-29	Dutch COVID-19 response team	Erasmus Medical Center	Bas Oude Munnink et al
EPI_ISL_523248	Netherlands/GE-EMC-269/2020	2020-06-05	Dutch COVID-19 response team	Erasmus Medical Center	Bas Oude Munnink et al
EPI_ISL_523249	Netherlands/GE-EMC-270/2020	2020-06-06	Dutch COVID-19 response team	Erasmus Medical Center	Bas Oude Munnink et al
EPI_ISL_523250	Netherlands/GE-EMC-271/2020	2020-06-06	Dutch COVID-19 response team	Erasmus Medical Center	Bas Oude Munnink et al
EPI_ISL_523251	Netherlands/GE-EMC-272/2020	2020-06-06	Dutch COVID-19 response team	Erasmus Medical Center	Bas Oude Munnink et al
EPI_ISL_523252	Netherlands/GE-EMC-273/2020	2020-06-06	Dutch COVID-19 response team	Erasmus Medical Center	Bas Oude Munnink et al
EPI_ISL_523253	Netherlands/GE-EMC-274/2020	2020-06-06	Dutch COVID-19 response team	Erasmus Medical Center	Bas Oude Munnink et al
EPI_ISL_523254	Netherlands/GE-EMC-275/2020	2020-06-09	Dutch COVID-19 response team	Erasmus Medical Center	Bas Oude Munnink et al
EPI_ISL_523255	Netherlands/GE-EMC-276/2020	2020-06-10	Dutch COVID-19 response team	Erasmus Medical Center	Bas Oude Munnink et al
EPI_ISL_523256	Netherlands/GE-EMC-277/2020	2020-05-28	Dutch COVID-19 response team	Erasmus Medical Center	Bas Oude Munnink et al
EPI_ISL_523257	Netherlands/GE-EMC-278/2020	2020-05-28	Dutch COVID-19 response team	Erasmus Medical Center	Bas Oude Munnink et al
EPI_ISL_523258	Netherlands/GE-EMC-279/2020	2020-05-28	Dutch COVID-19 response team	Erasmus Medical Center	Bas Oude Munnink et al
EPI_ISL_523259	Netherlands/GE-EMC-280/2020	2020-05-25	Dutch COVID-19 response team	Erasmus Medical Center	Bas Oude Munnink et al
EPI_ISL_523260	Netherlands/GE-EMC-281/2020	2020-05-27	Dutch COVID-19 response team	Erasmus Medical Center	Bas Oude Munnink et al
EPI_ISL_523261	Netherlands/GE-EMC-282/2020	2020-05-27	Dutch COVID-19 response team	Erasmus Medical Center	Bas Oude Munnink et al
EPI_ISL_523262	Netherlands/GE-EMC-283/2020	2020-05-25	Dutch COVID-19 response team	Erasmus Medical Center	Bas Oude Munnink et al
EPI_ISL_523263	Netherlands/GE-EMC-284/2020	2020-06-04	Dutch COVID-19 response team	Erasmus Medical Center	Bas Oude Munnink et al
EPI_ISL_523264	Netherlands/GE-EMC-285/2020	2020-06-04	Dutch COVID-19 response team	Erasmus Medical Center	Bas Oude Munnink et al
EPI_ISL_523265	Netherlands/GE-EMC-286/2020	2020-06-06	Dutch COVID-19 response team	Erasmus Medical Center	Bas Oude Munnink et al
EPI_ISL_523266	Netherlands/GE-EMC-287/2020	2020-06-08	Dutch COVID-19 response team	Erasmus Medical Center	Bas Oude Munnink et al
EPI_ISL_523267	Netherlands/GE-EMC-288/2020	2020-06-10	Dutch COVID-19 response team	Erasmus Medical Center	Bas Oude Munnink et al
EPI_ISL_523268	Netherlands/GE-EMC-289/2020	2020-06-11	Dutch COVID-19 response team	Erasmus Medical Center	Bas Oude Munnink et al
EPI_ISL_523269	Netherlands/GE-EMC-290/2020	2020-06-11	Dutch COVID-19 response team	Erasmus Medical Center	Bas Oude Munnink et al
EPI_ISL_523270	Netherlands/GE-EMC-291/2020	2020-06-12	Dutch COVID-19 response team	Erasmus Medical Center	Bas Oude Munnink et al
EPI_ISL_523271	Netherlands/GE-EMC-292/2020	2020-07-06	Dutch COVID-19 response team	Erasmus Medical Center	Bas Oude Munnink et al
EPI_ISL_523272	Netherlands/GE-EMC-293/2020	2020-07-07	Dutch COVID-19 response team	Erasmus Medical Center	Bas Oude Munnink et al
EPI_ISL_523273	Netherlands/GE-EMC-294/2020	2020-07-09	Dutch COVID-19 response team	Erasmus Medical Center	Bas Oude Munnink et al
EPI_ISL_523274	Netherlands/GE-EMC-295/2020	2020	Dutch COVID-19 response team	Erasmus Medical Center	Bas Oude Munnink et al
EPI_ISL_523275	Netherlands/GE-EMC-296/2020	2020-08-07	Dutch COVID-19 response team	Erasmus Medical Center	Bas Oude Munnink et al
EPI_ISL_523276	Netherlands/GE-EMC-297/2020	2020-08-07	Dutch COVID-19 response team	Erasmus Medical Center	Bas Oude Munnink et al
EPI_ISL_523277	Netherlands/GE-EMC-298/2020	2020-08-07	Dutch COVID-19 response team	Erasmus Medical Center	Bas Oude Munnink et al
EPI_ISL_523278	Netherlands/GE-EMC-299/2020	2020-06-05	Dutch COVID-19 response team	Erasmus Medical Center	Bas Oude Munnink et al
EPI_ISL_523279	Netherlands/GE-EMC-300/2020	2020-06-05	Dutch COVID-19 response team	Erasmus Medical Center	Bas Oude Munnink et al
EPI_ISL_523280	Netherlands/GE-EMC-301/2020	2020-08-04	Dutch COVID-19 response team	Erasmus Medical Center	Bas Oude Munnink et al
EPI_ISL_577829	Netherlands/GE-EMC-302/2020	2020-09-19	Dutch COVID-19 response team	Erasmus Medical Center	Bas Oude Munnink et al
EPI_ISL_577830	Netherlands/GE-EMC-303/2020	2020-09-19	Dutch COVID-19 response team	Erasmus Medical Center	Bas Oude Munnink et al
EPI_ISL_577831	Netherlands/GE-EMC-304/2020	2020-09-19	Dutch COVID-19 response team	Erasmus Medical Center	Bas Oude Munnink et al
EPI_ISL_577832	Netherlands/GE-EMC-305/2020	2020-09-19	Dutch COVID-19 response team	Erasmus Medical Center	Bas Oude Munnink et al
EPI_ISL_632624	Netherlands/GE-EMC-307/2020	2020-10-07	Dutch COVID-19 response team	Erasmus Medical Center	Bas Oude Munnink et al
EPI_ISL_632627	Netherlands/GE-EMC-308/2020	2020-10-08	Dutch COVID-19 response team	Erasmus Medical Center	Bas Oude Munnink et al
EPI_ISL_632631	Netherlands/GE-EMC-309/2020	2020-10-09	Dutch COVID-19 response team	Erasmus Medical Center	Bas Oude Munnink et al
EPI_ISL_632633	Netherlands/GE-EMC-310/2020	2020-10-09	Dutch COVID-19 response team	Erasmus Medical Center	Bas Oude Munnink et al
EPI_ISL_632440	Netherlands/GE-EMC-311/2020	2020-10-09	Dutch COVID-19 response team	Erasmus Medical Center	Bas Oude Munnink et al
EPI_ISL_632636	Netherlands/GE-EMC-312/2020	2020-10-12	Dutch COVID-19 response team	Erasmus Medical Center	Bas Oude Munnink et al
EPI_ISL_632639	Netherlands/GE-EMC-313/2020	2020-10-11	Dutch COVID-19 response team	Erasmus Medical Center	Bas Oude Munnink et al
EPI_ISL_632643	Netherlands/GE-EMC-314/2020	2020-10-04	Dutch COVID-19 response team	Erasmus Medical Center	Bas Oude Munnink et al
EPI_ISL_632646	Netherlands/GE-EMC-315/2020	2020-10-05	Dutch COVID-19 response team	Erasmus Medical Center	Bas Oude Munnink et al
EPI_ISL_632647	Netherlands/GE-EMC-316/2020	2020-10-06	Dutch COVID-19 response team	Erasmus Medical Center	Bas Oude Munnink et al
EPI_ISL_632649	Netherlands/GE-EMC-317/2020	2020-10-05	Dutch COVID-19 response team	Erasmus Medical Center	Bas Oude Munnink et al
EPI_ISL_632650	Netherlands/GE-EMC-318/2020	2020-10-05	Dutch COVID-19 response team	Erasmus Medical Center	Bas Oude Munnink et al
EPI_ISL_632480	Netherlands/GE-EMC-319/2020	2020-10-05	Dutch COVID-19 response team	Erasmus Medical Center	Bas Oude Munnink et al
EPI_ISL_632651	Netherlands/GE-EMC-320/2020	2020-10-05	Dutch COVID-19 response team	Erasmus Medical Center	Bas Oude Munnink et al
EPI_ISL_632653	Netherlands/GE-EMC-321/2020	2020-10-06	Dutch COVID-19 response team	Erasmus Medical Center	Bas Oude Munnink et al
EPI_ISL_632481	Netherlands/GE-EMC-322/2020	2020-10-06	Dutch COVID-19 response team	Erasmus Medical Center	Bas Oude Munnink et al
EPI_ISL_632655	Netherlands/GE-EMC-323/2020	2020-10-07	Dutch COVID-19 response team	Erasmus Medical Center	Bas Oude Munnink et al
EPI_ISL_632408	Netherlands/GE-EMC-325/2020	2020-10-07	Dutch COVID-19 response team	Erasmus Medical Center	Bas Oude Munnink et al
EPI_ISL_632669	Netherlands/GE-EMC-326/2020	2020-10-06	Dutch COVID-19 response team	Erasmus Medical Center	Bas Oude Munnink et al
EPI_ISL_632711	Netherlands/GE-EMC-327/2020	2020-10-14	Dutch COVID-19 response team	Erasmus Medical Center	Bas Oude Munnink et al
EPI_ISL_632712	Netherlands/GE-EMC-328/2020	2020-10-17	Dutch COVID-19 response team	Erasmus Medical Center	Bas Oude Munnink et al
EPI_ISL_632713	Netherlands/GE-EMC-329/2020	2020-10-18	Dutch COVID-19 response team	Erasmus Medical Center	Bas Oude Munnink et al
EPI_ISL_632425	Netherlands/GE-EMC-330/2020	2020-10-20	Dutch COVID-19 response team	Erasmus Medical Center	Bas Oude Munnink et al
EPI_ISL_632404	Netherlands/GE-EMC-331/2020	2020-10-14	Dutch COVID-19 response team	Erasmus Medical Center	Bas Oude Munnink et al
EPI_ISL_632424	Netherlands/GE-EMC-332/2020	2020-10-16	Dutch COVID-19 response team	Erasmus Medical Center	Bas Oude Munnink et al
EPI_ISL_632322	Netherlands/GE-EMC-333/2020	2020-10-20	Dutch COVID-19 response team	Erasmus Medical Center	Bas Oude Munnink et al
EPI_ISL_632482	Netherlands/GE-EMC-334/2020	2020-10-21	Dutch COVID-19 response team	Erasmus Medical Center	Bas Oude Munnink et al
EPI_ISL_632395	Netherlands/GE-EMC-335/2020	2020-10-13	Dutch COVID-19 response team	Erasmus Medical Center	Bas Oude Munnink et al
EPI_ISL_632376	Netherlands/GE-EMC-336/2020	2020-10-14	Dutch COVID-19 response team	Erasmus Medical Center	Bas Oude Munnink et al
EPI_ISL_632338	Netherlands/GE-EMC-337/2020	2020-10-14	Dutch COVID-19 response team	Erasmus Medical Center	Bas Oude Munnink et al
EPI_ISL_632722	Netherlands/GE-EMC-338/2020	2020-10-21	Dutch COVID-19 response team	Erasmus Medical Center	Bas Oude Munnink et al
EPI_ISL_632364	Netherlands/GE-EMC-339/2020	2020-10-11	Dutch COVID-19 response team	Erasmus Medical Center	Bas Oude Munnink et al
EPI_ISL_632739	Netherlands/GE-EMC-340/2020	2020-10-17	Dutch COVID-19 response team	Erasmus Medical Center	Bas Oude Munnink et al
EPI_ISL_632393	Netherlands/GE-EMC-341/2020	2020-10-15	Dutch COVID-19 response team	Erasmus Medical Center	Bas Oude Munnink et al
EPI_ISL_632742	Netherlands/GE-EMC-342/2020	2020-10-20	Dutch COVID-19 response team	Erasmus Medical Center	Bas Oude Munnink et al
EPI_ISL_632342	Netherlands/GE-EMC-343/2020	2020-10-20	Dutch COVID-19 response team	Erasmus Medical Center	Bas Oude Munnink et al
EPI_ISL_632743	Netherlands/GE-EMC-344/2020	2020-10-20	Dutch COVID-19 response team	Erasmus Medical Center	Bas Oude Munnink et al
EPI_ISL_632394	Netherlands/GE-EMC-345/2020	2020-10-18	Dutch COVID-19 response team	Erasmus Medical Center	Bas Oude Munnink et al
EPI_ISL_632745	Netherlands/GE-EMC-346/2020	2020-10-19	Dutch COVID-19 response team	Erasmus Medical Center	Bas Oude Munnink et al
EPI_ISL_632325	Netherlands/GE-EMC-347/2020	2020-10-28	Dutch COVID-19 response team	Erasmus Medical Center	Bas Oude Munnink et al
EPI_ISL_632764	Netherlands/GE-EMC-348/2020	2020-10-27	Dutch COVID-19 response team	Erasmus Medical Center	Bas Oude Munnink et al
EPI_ISL_632642	Netherlands/GE-EMC-349/2020	2020-10-05	Dutch COVID-19 response team	Erasmus Medical Center	Bas Oude Munnink et al
EPI_ISL_722642	Netherlands/GE-EMC-350/2020	2020-11-15	Dutch COVID-19 response team	Erasmus Medical Center	Bas Oude Munnink et al
EPI_ISL_722648	Netherlands/GE-EMC-351/2020	2020-11-16	Dutch COVID-19 response team	Erasmus Medical Center	Bas Oude Munnink et al
EPI_ISL_722649	Netherlands/GE-EMC-352/2020	2020-11-16	Dutch COVID-19 response team	Erasmus Medical Center	Bas Oude Munnink et al
EPI_ISL_722750	Netherlands/GE-EMC-353/2020	2020-11-09	Dutch COVID-19 response team	Erasmus Medical Center	Bas Oude Munnink et al
EPI_ISL_722613	Netherlands/GE-EMC-354/2020	2020-11-11	Dutch COVID-19 response team	Erasmus Medical Center	Bas Oude Munnink et al
EPI_ISL_722497	Netherlands/GE-EMC-355/2020	2020-10-11	Dutch COVID-19 response team	Erasmus Medical Center	Bas Oude Munnink et al
EPI_ISL_722522	Netherlands/GE-EMC-356/2020	2020-10-21	Dutch COVID-19 response team	Erasmus Medical Center	Bas Oude Munnink et al
EPI_ISL_722559	Netherlands/GE-EMC-357/2020	2020-10-28	Dutch COVID-19 response team	Erasmus Medical Center	Bas Oude Munnink et al
EPI_ISL_722597	Netherlands/GE-EMC-358/2020	2020-11-01	Dutch COVID-19 response team	Erasmus Medical Center	Bas Oude Munnink et al
EPI_ISL_722715	Netherlands/GE-EMC-359/2020	2020-11-04	Dutch COVID-19 response team	Erasmus Medical Center	Bas Oude Munnink et al
EPI_ISL_722716	Netherlands/GE-EMC-360/2020	2020-11-04	Dutch COVID-19 response team	Erasmus Medical Center	Bas Oude Munnink et al
EPI_ISL_722717	Netherlands/GE-EMC-361/2020	2020-11-04	Dutch COVID-19 response team	Erasmus Medical Center	Bas Oude Munnink et al
EPI_ISL_722724	Netherlands/GE-EMC-362/2020	2020-11-05	Dutch COVID-19 response team	Erasmus Medical Center	Bas Oude Munnink et al
EPI_ISL_722729	Netherlands/GE-EMC-363/2020	2020-11-06	Dutch COVID-19 response team	Erasmus Medical Center	Bas Oude Munnink et al
EPI_ISL_722737	Netherlands/GE-EMC-364/2020	2020-11-07	Dutch COVID-19 response team	Erasmus Medical Center	Bas Oude Munnink et al
EPI_ISL_722743	Netherlands/GE-EMC-365/2020	2020-11-08	Dutch COVID-19 response team	Erasmus Medical Center	Bas Oude Munnink et al
EPI_ISL_722744	Netherlands/GE-EMC-366/2020	2020-11-08	Dutch COVID-19 response team	Erasmus Medical Center	Bas Oude Munnink et al
EPI_ISL_722629	Netherlands/GE-EMC-367/2020	2020-11-13	Dutch COVID-19 response team	Erasmus Medical Center	Bas Oude Munnink et al
EPI_ISL_722619	Netherlands/GE-EMC-368/2020	2020-11-12	Dutch COVID-19 response team	Erasmus Medical Center	Bas Oude Munnink et al
EPI_ISL_722570	Netherlands/GE-EMC-369/2020	2020-10-03	Dutch COVID-19 response team	Erasmus Medical Center	Bas Oude Munnink et al
EPI_ISL_722598	Netherlands/GE-EMC-370/2020	2020-11-01	Dutch COVID-19 response team	Erasmus Medical Center	Bas Oude Munnink et al
EPI_ISL_722599	Netherlands/GE-EMC-371/2020	2020-11-01	Dutch COVID-19 response team	Erasmus Medical Center	Bas Oude Munnink et al
EPI_ISL_722745	Netherlands/GE-EMC-372/2020	2020-11-08	Dutch COVID-19 response team	Erasmus Medical Center	Bas Oude Munnink et al
EPI_ISL_722295	Netherlands/GE-EMC-374/2020	2020-11-02	Dutch COVID-19 response team	Erasmus Medical Center	Bas Oude Munnink et al
EPI_ISL_722608	Netherlands/GE-EMC-375/2020	2020-11-10	Dutch COVID-19 response team	Erasmus Medical Center	Bas Oude Munnink et al
EPI_ISL_722498	Netherlands/GE-EMC-379/2020	2020-10-11	Dutch COVID-19 response team	Erasmus Medical Center	Bas Oude Munnink et al
EPI_ISL_722442	Netherlands/GE-EMC-380/2020	2020-10-23	Dutch COVID-19 response team	Erasmus Medical Center	Bas Oude Munnink et al
EPI_ISL_722523	Netherlands/GE-EMC-381/2020	2020-10-21	Dutch COVID-19 response team	Erasmus Medical Center	Bas Oude Munnink et al
EPI_ISL_722537	Netherlands/GE-EMC-382/2020	2020-10-23	Dutch COVID-19 response team	Erasmus Medical Center	Bas Oude Munnink et al
EPI_ISL_722563	Netherlands/GE-EMC-383/2020	2020-10-29	Dutch COVID-19 response team	Erasmus Medical Center	Bas Oude Munnink et al
EPI_ISL_722444	Netherlands/GE-EMC-384/2020	2020-10-29	Dutch COVID-19 response team	Erasmus Medical Center	Bas Oude Munnink et al
EPI_ISL_722408	Netherlands/GE-EMC-385/2020	2020-11-17	Dutch COVID-19 response team	Erasmus Medical Center	Bas Oude Munnink et al
EPI_ISL_722453	Netherlands/GE-EMC-386/2020	2020-11-09	Dutch COVID-19 response team	Erasmus Medical Center	Bas Oude Munnink et al
EPI_ISL_722447	Netherlands/GE-EMC-388/2020	2020-11-12	Dutch COVID-19 response team	Erasmus Medical Center	Bas Oude Munnink et al
EPI_ISL_722630	Netherlands/GE-EMC-389/2020	2020-11-13	Dutch COVID-19 response team	Erasmus Medical Center	Bas Oude Munnink et al
EPI_ISL_722326	Netherlands/GE-EMC-390/2020	2020-11-16	Dutch COVID-19 response team	Erasmus Medical Center	Bas Oude Munnink et al
EPI_ISL_722650	Netherlands/GE-EMC-391/2020	2020-11-16	Dutch COVID-19 response team	Erasmus Medical Center	Bas Oude Munnink et al
EPI_ISL_722838	Netherlands/GE-EMC-392/2020	2020-09-29	Dutch COVID-19 response team	Erasmus Medical Center	Bas Oude Munnink et al
EPI_ISL_722306	Netherlands/GE-EMC-393/2020	2020-11-17	Dutch COVID-19 response team	Erasmus Medical Center	Bas Oude Munnink et al
EPI_ISL_722581	Netherlands/GE-EMC-394/2020	2020-10-31	Dutch COVID-19 response team	Erasmus Medical Center	Bas Oude Munnink et al
EPI_ISL_722560	Netherlands/GE-EMC-395/2020	2020-10-28	Dutch COVID-19 response team	Erasmus Medical Center	Bas Oude Munnink et al
EPI_ISL_722323	Netherlands/GE-EMC-396/2020	2020-11-09	Dutch COVID-19 response team	Erasmus Medical Center	Bas Oude Munnink et al
EPI_ISL_722511	Netherlands/GE-EMC-397/2020	2020-10-18	Dutch COVID-19 response team	Erasmus Medical Center	Bas Oude Munnink et al
EPI_ISL_722725	Netherlands/GE-EMC-398/2020	2020-11-05	Dutch COVID-19 response team	Erasmus Medical Center	Bas Oude Munnink et al
EPI_ISL_722512	Netherlands/GE-EMC-399/2020	2020-10-18	Dutch COVID-19 response team	Erasmus Medical Center	Bas Oude Munnink et al
EPI_ISL_722545	Netherlands/GE-EMC-400/2020	2020-10-25	Dutch COVID-19 response team	Erasmus Medical Center	Bas Oude Munnink et al
EPI_ISL_722730	Netherlands/GE-EMC-401/2020	2020-11-06	Dutch COVID-19 response team	Erasmus Medical Center	Bas Oude Munnink et al
EPI_ISL_722675	Netherlands/GE-EMC-402/2020	2020-11-19	Dutch COVID-19 response team	Erasmus Medical Center	Bas Oude Munnink et al
EPI_ISL_722546	Netherlands/GE-EMC-403/2020	2020-10-25	Dutch COVID-19 response team	Erasmus Medical Center	Bas Oude Munnink et al
EPI_ISL_722571	Netherlands/GE-EMC-404/2020	2020-10-30	Dutch COVID-19 response team	Erasmus Medical Center	Bas Oude Munnink et al
EPI_ISL_722362	Netherlands/GE-EMC-405/2020	2020-08-11	Dutch COVID-19 response team	Erasmus Medical Center	Bas Oude Munnink et al
EPI_ISL_722389	Netherlands/GE-EMC-406/2020	2020-11-08	Dutch COVID-19 response team	Erasmus Medical Center	Bas Oude Munnink et al
EPI_ISL_722667	Netherlands/GE-EMC-407/2020	2020-11-18	Dutch COVID-19 response team	Erasmus Medical Center	Bas Oude Munnink et al
EPI_ISL_722620	Netherlands/GE-EMC-408/2020	2020-11-12	Dutch COVID-19 response team	Erasmus Medical Center	Bas Oude Munnink et al
EPI_ISL_722746	Netherlands/GE-EMC-409/2020	2020-11-08	Dutch COVID-19 response team	Erasmus Medical Center	Bas Oude Munnink et al
EPI_ISL_722621	Netherlands/GE-EMC-410/2020	2020-11-12	Dutch COVID-19 response team	Erasmus Medical Center	Bas Oude Munnink et al
EPI_ISL_722316	Netherlands/GE-EMC-411/2020	2020-11-14	Dutch COVID-19 response team	Erasmus Medical Center	Bas Oude Munnink et al
EPI_ISL_722365	Netherlands/GE-EMC-412/2020	2020-11-14	Dutch COVID-19 response team	Erasmus Medical Center	Bas Oude Munnink et al
EPI_ISL_722390	Netherlands/GE-EMC-413/2020	2020-11-14	Dutch COVID-19 response team	Erasmus Medical Center	Bas Oude Munnink et al
EPI_ISL_722643	Netherlands/GE-EMC-414/2020	2020-11-15	Dutch COVID-19 response team	Erasmus Medical Center	Bas Oude Munnink et al
EPI_ISL_722346	Netherlands/GE-EMC-415/2020	2020-11-17	Dutch COVID-19 response team	Erasmus Medical Center	Bas Oude Munnink et al
EPI_ISL_722283	Netherlands/GE-EMC-416/2020	2020-10-27	Dutch COVID-19 response team	Erasmus Medical Center	Bas Oude Munnink et al
EPI_ISL_722405	Netherlands/GE-EMC-417/2020	2020-11-01	Dutch COVID-19 response team	Erasmus Medical Center	Bas Oude Munnink et al
EPI_ISL_722644	Netherlands/GE-EMC-418/2020	2020-11-15	Dutch COVID-19 response team	Erasmus Medical Center	Bas Oude Munnink et al
EPI_ISL_722443	Netherlands/GE-EMC-419/2020	2020-10-24	Dutch COVID-19 response team	Erasmus Medical Center	Bas Oude Munnink et al
EPI_ISL_722549	Netherlands/GE-EMC-420/2020	2020-10-26	Dutch COVID-19 response team	Erasmus Medical Center	Bas Oude Munnink et al
EPI_ISL_722693	Netherlands/GE-EMC-421/2020	2020-11-27	Dutch COVID-19 response team	Erasmus Medical Center	Bas Oude Munnink et al
EPI_ISL_722711	Netherlands/GE-EMC-422/2020	2020-11-30	Dutch COVID-19 response team	Erasmus Medical Center	Bas Oude Munnink et al
EPI_ISL_722758	Netherlands/GE-EMC-423/2020	2020-12-01	Dutch COVID-19 response team	Erasmus Medical Center	Bas Oude Munnink et al
EPI_ISL_722759	Netherlands/GE-EMC-425/2020	2020-12-01	Dutch COVID-19 response team	Erasmus Medical Center	Bas Oude Munnink et al
EPI_ISL_722760	Netherlands/GE-EMC-426/2020	2020-12-01	Dutch COVID-19 response team	Erasmus Medical Center	Bas Oude Munnink et al
EPI_ISL_722761	Netherlands/GE-EMC-427/2020	2020-12-01	Dutch COVID-19 response team	Erasmus Medical Center	Bas Oude Munnink et al
EPI_ISL_722784	Netherlands/GE-EMC-428/2020	2020-12-02	Dutch COVID-19 response team	Erasmus Medical Center	Bas Oude Munnink et al
EPI_ISL_722785	Netherlands/GE-EMC-429/2020	2020-12-02	Dutch COVID-19 response team	Erasmus Medical Center	Bas Oude Munnink et al
EPI_ISL_722762	Netherlands/GE-EMC-430/2020	2020-12-01	Dutch COVID-19 response team	Erasmus Medical Center	Bas Oude Munnink et al
EPI_ISL_722712	Netherlands/GE-EMC-431/2020	2020-11-30	Dutch COVID-19 response team	Erasmus Medical Center	Bas Oude Munnink et al
EPI_ISL_722848	Netherlands/GE-EMC-432/2020	2020-09-09	Dutch COVID-19 response team	Erasmus Medical Center	Bas Oude Munnink et al
EPI_ISL_722849	Netherlands/GE-EMC-433/2020	2020-09-09	Dutch COVID-19 response team	Erasmus Medical Center	Bas Oude Munnink et al
EPI_ISL_722818	Netherlands/GE-EMC-434/2020	2020-09-13	Dutch COVID-19 response team	Erasmus Medical Center	Bas Oude Munnink et al
EPI_ISL_722465	Netherlands/GE-EMC-435/2020	2020-09-15	Dutch COVID-19 response team	Erasmus Medical Center	Bas Oude Munnink et al
EPI_ISL_722454	Netherlands/GE-EMC-436/2020	2020-12-01	Dutch COVID-19 response team	Erasmus Medical Center	Bas Oude Munnink et al
EPI_ISL_547459	Netherlands/GE-RIVM-10075/2020	2020	Dutch COVID-19 response team	National Institute for Public Health and the Environment (RIVM)	Adam Meijer et al
EPI_ISL_547460	Netherlands/GE-RIVM-10088/2020	2020-03-08	Dutch COVID-19 response team	National Institute for Public Health and the Environment (RIVM)	Adam Meijer et al
EPI_ISL_547461	Netherlands/GE-RIVM-10095/2020	2020-03-10	Dutch COVID-19 response team	National Institute for Public Health and the Environment (RIVM)	Adam Meijer et al
EPI_ISL_547462	Netherlands/GE-RIVM-10098/2020	2020-03-12	Dutch COVID-19 response team	National Institute for Public Health and the Environment (RIVM)	Adam Meijer et al
EPI_ISL_547463	Netherlands/GE-RIVM-10111/2020	2020-03-15	Dutch COVID-19 response team	National Institute for Public Health and the Environment (RIVM)	Adam Meijer et al
EPI_ISL_547464	Netherlands/GE-RIVM-10112/2020	2020-03-16	Dutch COVID-19 response team	National Institute for Public Health and the Environment (RIVM)	Adam Meijer et al
EPI_ISL_547465	Netherlands/GE-RIVM-10124/2020	2020-03-23	Dutch COVID-19 response team	National Institute for Public Health and the Environment (RIVM)	Adam Meijer et al
EPI_ISL_636526	Netherlands/GE-RIVM-10292/2020	2020-04-23	Dutch COVID-19 response team	National Institute for Public Health and the Environment (RIVM)	Adam Meijer et al
EPI_ISL_636527	Netherlands/GE-RIVM-10303/2020	2020	Dutch COVID-19 response team	National Institute for Public Health and the Environment (RIVM)	Adam Meijer et al
EPI_ISL_636494	Netherlands/GE-RIVM-10307/2020	2020-03-10	Dutch COVID-19 response team	National Institute for Public Health and the Environment (RIVM)	Adam Meijer et al
EPI_ISL_636528	Netherlands/GE-RIVM-10314/2020	2020-03-12	Dutch COVID-19 response team	National Institute for Public Health and the Environment (RIVM)	Adam Meijer et al
EPI_ISL_636495	Netherlands/GE-RIVM-10319/2020	2020-03-05	Dutch COVID-19 response team	National Institute for Public Health and the Environment (RIVM)	Adam Meijer et al
EPI_ISL_636529	Netherlands/GE-RIVM-10320/2020	2020-03-14	Dutch COVID-19 response team	National Institute for Public Health and the Environment (RIVM)	Adam Meijer et al
EPI_ISL_636530	Netherlands/GE-RIVM-10321/2020	2020-03-14	Dutch COVID-19 response team	National Institute for Public Health and the Environment (RIVM)	Adam Meijer et al
EPI_ISL_636531	Netherlands/GE-RIVM-10322/2020	2020-03-18	Dutch COVID-19 response team	National Institute for Public Health and the Environment (RIVM)	Adam Meijer et al
EPI_ISL_636496	Netherlands/GE-RIVM-10323/2020	2020-03-20	Dutch COVID-19 response team	National Institute for Public Health and the Environment (RIVM)	Adam Meijer et al
EPI_ISL_636497	Netherlands/GE-RIVM-10324/2020	2020-03-20	Dutch COVID-19 response team	National Institute for Public Health and the Environment (RIVM)	Adam Meijer et al
EPI_ISL_636532	Netherlands/GE-RIVM-10325/2020	2020-03-20	Dutch COVID-19 response team	National Institute for Public Health and the Environment (RIVM)	Adam Meijer et al
EPI_ISL_636498	Netherlands/GE-RIVM-10328/2020	2020-03-21	Dutch COVID-19 response team	National Institute for Public Health and the Environment (RIVM)	Adam Meijer et al
EPI_ISL_636499	Netherlands/GE-RIVM-10329/2020	2020-03-22	Dutch COVID-19 response team	National Institute for Public Health and the Environment (RIVM)	Adam Meijer et al
EPI_ISL_636500	Netherlands/GE-RIVM-10332/2020	2020-03-23	Dutch COVID-19 response team	National Institute for Public Health and the Environment (RIVM)	Adam Meijer et al
EPI_ISL_636533	Netherlands/GE-RIVM-10374/2020	2020-09-23	Dutch COVID-19 response team	National Institute for Public Health and the Environment (RIVM)	Adam Meijer et al
EPI_ISL_636534	Netherlands/GE-RIVM-10378/2020	2020-10-01	Dutch COVID-19 response team	National Institute for Public Health and the Environment (RIVM)	Adam Meijer et al
EPI_ISL_636535	Netherlands/GE-RIVM-10379/2020	2020-10-01	Dutch COVID-19 response team	National Institute for Public Health and the Environment (RIVM)	Adam Meijer et al
EPI_ISL_636536	Netherlands/GE-RIVM-10382/2020	2020-10-09	Dutch COVID-19 response team	National Institute for Public Health and the Environment (RIVM)	Adam Meijer et al
EPI_ISL_636501	Netherlands/GE-RIVM-10385/2020	2020-03-23	Dutch COVID-19 response team	National Institute for Public Health and the Environment (RIVM)	Adam Meijer et al
EPI_ISL_636502	Netherlands/GE-RIVM-10386/2020	2020-03-23	Dutch COVID-19 response team	National Institute for Public Health and the Environment (RIVM)	Adam Meijer et al
EPI_ISL_636537	Netherlands/GE-RIVM-10399/2020	2020-10-20	Dutch COVID-19 response team	National Institute for Public Health and the Environment (RIVM)	Adam Meijer et al
EPI_ISL_636538	Netherlands/GE-RIVM-10401/2020	2020-10-08	Dutch COVID-19 response team	National Institute for Public Health and the Environment (RIVM)	Adam Meijer et al
EPI_ISL_723232	Netherlands/GE-RIVM-20045/2020	2020-11-09	Dutch COVID-19 response team	National Institute for Public Health and the Environment (RIVM)	Adam Meijer et al
EPI_ISL_723158	Netherlands/GE-RIVM-20046/2020	2020-12-02	Dutch COVID-19 response team	National Institute for Public Health and the Environment (RIVM)	Adam Meijer et al
EPI_ISL_723159	Netherlands/GE-RIVM-20047/2020	2020-12-02	Dutch COVID-19 response team	National Institute for Public Health and the Environment (RIVM)	Adam Meijer et al
EPI_ISL_723251	Netherlands/GE-RIVM-20069/2020	2020-11-16	Dutch COVID-19 response team	National Institute for Public Health and the Environment (RIVM)	Adam Meijer et al
EPI_ISL_723161	Netherlands/GE-RIVM-20071/2020	2020-12-02	Dutch COVID-19 response team	National Institute for Public Health and the Environment (RIVM)	Adam Meijer et al
EPI_ISL_723162	Netherlands/GE-RIVM-20072/2020	2020-12-02	Dutch COVID-19 response team	National Institute for Public Health and the Environment (RIVM)	Adam Meijer et al
EPI_ISL_723163	Netherlands/GE-RIVM-20073/2020	2020-12-02	Dutch COVID-19 response team	National Institute for Public Health and the Environment (RIVM)	Adam Meijer et al
EPI_ISL_723273	Netherlands/GE-RIVM-20095/2020	2020-11-19	Dutch COVID-19 response team	National Institute for Public Health and the Environment (RIVM)	Adam Meijer et al
EPI_ISL_723275	Netherlands/GE-RIVM-20097/2020	2020-11-10	Dutch COVID-19 response team	National Institute for Public Health and the Environment (RIVM)	Adam Meijer et al
EPI_ISL_723295	Netherlands/GE-RIVM-20120/2020	2020-11-17	Dutch COVID-19 response team	National Institute for Public Health and the Environment (RIVM)	Adam Meijer et al
EPI_ISL_723297	Netherlands/GE-RIVM-20122/2020	2020-11-18	Dutch COVID-19 response team	National Institute for Public Health and the Environment (RIVM)	Adam Meijer et al
EPI_ISL_723165	Netherlands/GE-RIVM-20126/2020	2020-12-02	Dutch COVID-19 response team	National Institute for Public Health and the Environment (RIVM)	Adam Meijer et al
EPI_ISL_723318	Netherlands/GE-RIVM-20148/2020	2020-11-26	Dutch COVID-19 response team	National Institute for Public Health and the Environment (RIVM)	Adam Meijer et al
EPI_ISL_723167	Netherlands/GE-RIVM-20154/2020	2020-12-03	Dutch COVID-19 response team	National Institute for Public Health and the Environment (RIVM)	Adam Meijer et al
EPI_ISL_723168	Netherlands/GE-RIVM-20155/2020	2020-12-03	Dutch COVID-19 response team	National Institute for Public Health and the Environment (RIVM)	Adam Meijer et al
EPI_ISL_723326	Netherlands/GE-RIVM-20159/2020	2020-11-10	Dutch COVID-19 response team	National Institute for Public Health and the Environment (RIVM)	Adam Meijer et al
EPI_ISL_723170	Netherlands/GE-RIVM-20169/2020	2020-12-03	Dutch COVID-19 response team	National Institute for Public Health and the Environment (RIVM)	Adam Meijer et al
EPI_ISL_723171	Netherlands/GE-RIVM-20170/2020	2020-12-03	Dutch COVID-19 response team	National Institute for Public Health and the Environment (RIVM)	Adam Meijer et al
EPI_ISL_723172	Netherlands/GE-RIVM-20171/2020	2020-12-03	Dutch COVID-19 response team	National Institute for Public Health and the Environment (RIVM)	Adam Meijer et al
EPI_ISL_723173	Netherlands/GE-RIVM-20172/2020	2020-12-03	Dutch COVID-19 response team	National Institute for Public Health and the Environment (RIVM)	Adam Meijer et al
EPI_ISL_723174	Netherlands/GE-RIVM-20173/2020	2020-12-03	Dutch COVID-19 response team	National Institute for Public Health and the Environment (RIVM)	Adam Meijer et al
EPI_ISL_723360	Netherlands/GE-RIVM-20207/2020	2020-11-25	Dutch COVID-19 response team	National Institute for Public Health and the Environment (RIVM)	Adam Meijer et al
EPI_ISL_723361	Netherlands/GE-RIVM-20208/2020	2020-11-24	Dutch COVID-19 response team	National Institute for Public Health and the Environment (RIVM)	Adam Meijer et al
EPI_ISL_723362	Netherlands/GE-RIVM-20209/2020	2020-11-26	Dutch COVID-19 response team	National Institute for Public Health and the Environment (RIVM)	Adam Meijer et al
EPI_ISL_723367	Netherlands/GE-RIVM-20214/2020	2020-12-01	Dutch COVID-19 response team	National Institute for Public Health and the Environment (RIVM)	Adam Meijer et al
EPI_ISL_723369	Netherlands/GE-RIVM-20216/2020	2020-12-01	Dutch COVID-19 response team	National Institute for Public Health and the Environment (RIVM)	Adam Meijer et al
EPI_ISL_723407	Netherlands/GE-RIVM-20260/2020	2020-11-16	Dutch COVID-19 response team	National Institute for Public Health and the Environment (RIVM)	Adam Meijer et al
EPI_ISL_723178	Netherlands/GE-RIVM-20264/2020	2020-11-09	Dutch COVID-19 response team	National Institute for Public Health and the Environment (RIVM)	Adam Meijer et al
EPI_ISL_723420	Netherlands/GE-RIVM-20280/2020	2020-11-28	Dutch COVID-19 response team	National Institute for Public Health and the Environment (RIVM)	Adam Meijer et al
EPI_ISL_723423	Netherlands/GE-RIVM-20283/2020	2020-11-20	Dutch COVID-19 response team	National Institute for Public Health and the Environment (RIVM)	Adam Meijer et al
EPI_ISL_723424	Netherlands/GE-RIVM-20285/2020	2020-11-18	Dutch COVID-19 response team	National Institute for Public Health and the Environment (RIVM)	Adam Meijer et al
EPI_ISL_723425	Netherlands/GE-RIVM-20286/2020	2020-11-14	Dutch COVID-19 response team	National Institute for Public Health and the Environment (RIVM)	Adam Meijer et al
EPI_ISL_723426	Netherlands/GE-RIVM-20287/2020	2020-11-14	Dutch COVID-19 response team	National Institute for Public Health and the Environment (RIVM)	Adam Meijer et al
EPI_ISL_723427	Netherlands/GE-RIVM-20288/2020	2020-11-10	Dutch COVID-19 response team	National Institute for Public Health and the Environment (RIVM)	Adam Meijer et al
EPI_ISL_723429	Netherlands/GE-RIVM-20290/2020	2020-11-21	Dutch COVID-19 response team	National Institute for Public Health and the Environment (RIVM)	Adam Meijer et al
EPI_ISL_723430	Netherlands/GE-RIVM-20291/2020	2020-11-18	Dutch COVID-19 response team	National Institute for Public Health and the Environment (RIVM)	Adam Meijer et al
EPI_ISL_723431	Netherlands/GE-RIVM-20292/2020	2020-11-18	Dutch COVID-19 response team	National Institute for Public Health and the Environment (RIVM)	Adam Meijer et al
EPI_ISL_723432	Netherlands/GE-RIVM-20293/2020	2020-11-17	Dutch COVID-19 response team	National Institute for Public Health and the Environment (RIVM)	Adam Meijer et al
EPI_ISL_723433	Netherlands/GE-RIVM-20294/2020	2020-11-17	Dutch COVID-19 response team	National Institute for Public Health and the Environment (RIVM)	Adam Meijer et al
EPI_ISL_723434	Netherlands/GE-RIVM-20295/2020	2020-11-16	Dutch COVID-19 response team	National Institute for Public Health and the Environment (RIVM)	Adam Meijer et al
EPI_ISL_723435	Netherlands/GE-RIVM-20296/2020	2020-11-16	Dutch COVID-19 response team	National Institute for Public Health and the Environment (RIVM)	Adam Meijer et al
EPI_ISL_723436	Netherlands/GE-RIVM-20297/2020	2020-11-16	Dutch COVID-19 response team	National Institute for Public Health and the Environment (RIVM)	Adam Meijer et al
EPI_ISL_723437	Netherlands/GE-RIVM-20298/2020	2020-11-14	Dutch COVID-19 response team	National Institute for Public Health and the Environment (RIVM)	Adam Meijer et al
EPI_ISL_723438	Netherlands/GE-RIVM-20299/2020	2020-11-12	Dutch COVID-19 response team	National Institute for Public Health and the Environment (RIVM)	Adam Meijer et al
EPI_ISL_723439	Netherlands/GE-RIVM-20300/2020	2020-11-08	Dutch COVID-19 response team	National Institute for Public Health and the Environment (RIVM)	Adam Meijer et al
EPI_ISL_723446	Netherlands/GE-RIVM-20307/2020	2020-12-01	Dutch COVID-19 response team	National Institute for Public Health and the Environment (RIVM)	Adam Meijer et al
EPI_ISL_723448	Netherlands/GE-RIVM-20309/2020	2020-11-13	Dutch COVID-19 response team	National Institute for Public Health and the Environment (RIVM)	Adam Meijer et al
EPI_ISL_723449	Netherlands/GE-RIVM-20310/2020	2020-11-21	Dutch COVID-19 response team	National Institute for Public Health and the Environment (RIVM)	Adam Meijer et al
EPI_ISL_723450	Netherlands/GE-RIVM-20311/2020	2020-11-20	Dutch COVID-19 response team	National Institute for Public Health and the Environment (RIVM)	Adam Meijer et al
EPI_ISL_723451	Netherlands/GE-RIVM-20312/2020	2020-11-20	Dutch COVID-19 response team	National Institute for Public Health and the Environment (RIVM)	Adam Meijer et al
EPI_ISL_723181	Netherlands/GE-RIVM-20317/2020	2020-11-25	Dutch COVID-19 response team	National Institute for Public Health and the Environment (RIVM)	Adam Meijer et al
EPI_ISL_723182	Netherlands/GE-RIVM-20320/2020	2020-12-03	Dutch COVID-19 response team	National Institute for Public Health and the Environment (RIVM)	Adam Meijer et al
EPI_ISL_723455	Netherlands/GE-RIVM-20321/2020	2020-12-03	Dutch COVID-19 response team	National Institute for Public Health and the Environment (RIVM)	Adam Meijer et al
EPI_ISL_723456	Netherlands/GE-RIVM-20322/2020	2020-12-03	Dutch COVID-19 response team	National Institute for Public Health and the Environment (RIVM)	Adam Meijer et al
EPI_ISL_723457	Netherlands/GE-RIVM-20323/2020	2020-12-03	Dutch COVID-19 response team	National Institute for Public Health and the Environment (RIVM)	Adam Meijer et al
EPI_ISL_723183	Netherlands/GE-RIVM-20324/2020	2020-12-03	Dutch COVID-19 response team	National Institute for Public Health and the Environment (RIVM)	Adam Meijer et al
EPI_ISL_723458	Netherlands/GE-RIVM-20327/2020	2020-12-05	Dutch COVID-19 response team	National Institute for Public Health and the Environment (RIVM)	Adam Meijer et al
EPI_ISL_723459	Netherlands/GE-RIVM-20329/2020	2020-11-18	Dutch COVID-19 response team	National Institute for Public Health and the Environment (RIVM)	Adam Meijer et al
EPI_ISL_723184	Netherlands/GE-RIVM-20330/2020	2020-12-03	Dutch COVID-19 response team	National Institute for Public Health and the Environment (RIVM)	Adam Meijer et al
EPI_ISL_723185	Netherlands/GE-RIVM-20331/2020	2020-12-03	Dutch COVID-19 response team	National Institute for Public Health and the Environment (RIVM)	Adam Meijer et al
EPI_ISL_723460	Netherlands/GE-RIVM-20332/2020	2020-12-03	Dutch COVID-19 response team	National Institute for Public Health and the Environment (RIVM)	Adam Meijer et al
EPI_ISL_723186	Netherlands/GE-RIVM-20333/2020	2020-12-03	Dutch COVID-19 response team	National Institute for Public Health and the Environment (RIVM)	Adam Meijer et al
EPI_ISL_723187	Netherlands/GE-RIVM-20334/2020	2020-12-03	Dutch COVID-19 response team	National Institute for Public Health and the Environment (RIVM)	Adam Meijer et al
EPI_ISL_723461	Netherlands/GE-RIVM-20335/2020	2020-12-03	Dutch COVID-19 response team	National Institute for Public Health and the Environment (RIVM)	Adam Meijer et al
EPI_ISL_723188	Netherlands/GE-RIVM-20336/2020	2020-12-03	Dutch COVID-19 response team	National Institute for Public Health and the Environment (RIVM)	Adam Meijer et al
EPI_ISL_723189	Netherlands/GE-RIVM-20337/2020	2020-12-03	Dutch COVID-19 response team	National Institute for Public Health and the Environment (RIVM)	Adam Meijer et al
EPI_ISL_723462	Netherlands/GE-RIVM-20338/2020	2020-12-03	Dutch COVID-19 response team	National Institute for Public Health and the Environment (RIVM)	Adam Meijer et al
EPI_ISL_723190	Netherlands/GE-RIVM-20339/2020	2020-12-03	Dutch COVID-19 response team	National Institute for Public Health and the Environment (RIVM)	Adam Meijer et al
EPI_ISL_723463	Netherlands/GE-RIVM-20340/2020	2020-12-03	Dutch COVID-19 response team	National Institute for Public Health and the Environment (RIVM)	Adam Meijer et al
EPI_ISL_723191	Netherlands/GE-RIVM-20341/2020	2020-12-03	Dutch COVID-19 response team	National Institute for Public Health and the Environment (RIVM)	Adam Meijer et al
EPI_ISL_723464	Netherlands/GE-RIVM-20342/2020	2020-12-03	Dutch COVID-19 response team	National Institute for Public Health and the Environment (RIVM)	Adam Meijer et al
EPI_ISL_723467	Netherlands/GE-RIVM-20348/2020	2020-12-02	Dutch COVID-19 response team	National Institute for Public Health and the Environment (RIVM)	Adam Meijer et al
EPI_ISL_728688	Netherlands/GE-RIVM-20473/2020	2020-11-24	Dutch COVID-19 response team	National Institute for Public Health and the Environment (RIVM)	Adam Meijer et al
EPI_ISL_728689	Netherlands/GE-RIVM-20474/2020	2020-12-03	Dutch COVID-19 response team	National Institute for Public Health and the Environment (RIVM)	Adam Meijer et al
EPI_ISL_728690	Netherlands/GE-RIVM-20475/2020	2020-12-04	Dutch COVID-19 response team	National Institute for Public Health and the Environment (RIVM)	Adam Meijer et al
EPI_ISL_728734	Netherlands/GE-RIVM-20519/2020	2020-11-23	Dutch COVID-19 response team	National Institute for Public Health and the Environment (RIVM)	Adam Meijer et al
EPI_ISL_728735	Netherlands/GE-RIVM-20520/2020	2020-11-23	Dutch COVID-19 response team	National Institute for Public Health and the Environment (RIVM)	Adam Meijer et al
EPI_ISL_728736	Netherlands/GE-RIVM-20521/2020	2020-11-24	Dutch COVID-19 response team	National Institute for Public Health and the Environment (RIVM)	Adam Meijer et al
EPI_ISL_728737	Netherlands/GE-RIVM-20522/2020	2020-11-25	Dutch COVID-19 response team	National Institute for Public Health and the Environment (RIVM)	Adam Meijer et al
EPI_ISL_728738	Netherlands/GE-RIVM-20523/2020	2020-12-03	Dutch COVID-19 response team	National Institute for Public Health and the Environment (RIVM)	Adam Meijer et al
EPI_ISL_728739	Netherlands/GE-RIVM-20524/2020	2020-12-03	Dutch COVID-19 response team	National Institute for Public Health and the Environment (RIVM)	Adam Meijer et al
EPI_ISL_728740	Netherlands/GE-RIVM-20525/2020	2020-12-03	Dutch COVID-19 response team	National Institute for Public Health and the Environment (RIVM)	Adam Meijer et al
EPI_ISL_728741	Netherlands/GE-RIVM-20526/2020	2020-12-03	Dutch COVID-19 response team	National Institute for Public Health and the Environment (RIVM)	Adam Meijer et al
EPI_ISL_728742	Netherlands/GE-RIVM-20527/2020	2020-12-04	Dutch COVID-19 response team	National Institute for Public Health and the Environment (RIVM)	Adam Meijer et al
EPI_ISL_728743	Netherlands/GE-RIVM-20528/2020	2020-12-04	Dutch COVID-19 response team	National Institute for Public Health and the Environment (RIVM)	Adam Meijer et al
EPI_ISL_728744	Netherlands/GE-RIVM-20529/2020	2020-12-04	Dutch COVID-19 response team	National Institute for Public Health and the Environment (RIVM)	Adam Meijer et al
EPI_ISL_728757	Netherlands/GE-RIVM-20542/2020	2020-11-23	Dutch COVID-19 response team	National Institute for Public Health and the Environment (RIVM)	Adam Meijer et al
EPI_ISL_728758	Netherlands/GE-RIVM-20543/2020	2020-11-24	Dutch COVID-19 response team	National Institute for Public Health and the Environment (RIVM)	Adam Meijer et al
EPI_ISL_728759	Netherlands/GE-RIVM-20544/2020	2020-11-24	Dutch COVID-19 response team	National Institute for Public Health and the Environment (RIVM)	Adam Meijer et al
EPI_ISL_728760	Netherlands/GE-RIVM-20545/2020	2020-11-25	Dutch COVID-19 response team	National Institute for Public Health and the Environment (RIVM)	Adam Meijer et al
EPI_ISL_728761	Netherlands/GE-RIVM-20546/2020	2020-11-25	Dutch COVID-19 response team	National Institute for Public Health and the Environment (RIVM)	Adam Meijer et al
EPI_ISL_728762	Netherlands/GE-RIVM-20547/2020	2020-11-25	Dutch COVID-19 response team	National Institute for Public Health and the Environment (RIVM)	Adam Meijer et al
EPI_ISL_728763	Netherlands/GE-RIVM-20548/2020	2020-12-05	Dutch COVID-19 response team	National Institute for Public Health and the Environment (RIVM)	Adam Meijer et al
EPI_ISL_747523	Netherlands/GE-RIVM-20637/2020	2020-12-22	Dutch COVID-19 response team	National Institute for Public Health and the Environment (RIVM)	Adam Meijer et al
EPI_ISL_747525	Netherlands/GE-RIVM-20709/2020	2020-12-22	Dutch COVID-19 response team	National Institute for Public Health and the Environment (RIVM)	Adam Meijer et al
EPI_ISL_790580	Netherlands/GE-RIVM-20792/2020	2020-12-24	Dutch COVID-19 response team	National Institute for Public Health and the Environment (RIVM)	Adam Meijer et al
EPI_ISL_547466	Netherlands/GR-RIVM-10074/2020	2020	Dutch COVID-19 response team	National Institute for Public Health and the Environment (RIVM)	Adam Meijer et al
EPI_ISL_547467	Netherlands/GR-RIVM-10081/2020	2020	Dutch COVID-19 response team	National Institute for Public Health and the Environment (RIVM)	Adam Meijer et al
EPI_ISL_547468	Netherlands/GR-RIVM-10089/2020	2020	Dutch COVID-19 response team	National Institute for Public Health and the Environment (RIVM)	Adam Meijer et al
EPI_ISL_723223	Netherlands/GR-RIVM-20024/2020	2020-11-09	Dutch COVID-19 response team	National Institute for Public Health and the Environment (RIVM)	Adam Meijer et al
EPI_ISL_723395	Netherlands/GR-RIVM-20248/2020	2020-11-23	Dutch COVID-19 response team	National Institute for Public Health and the Environment (RIVM)	Adam Meijer et al
EPI_ISL_723398	Netherlands/GR-RIVM-20251/2020	2020-11-27	Dutch COVID-19 response team	National Institute for Public Health and the Environment (RIVM)	Adam Meijer et al
EPI_ISL_723399	Netherlands/GR-RIVM-20252/2020	2020-11-25	Dutch COVID-19 response team	National Institute for Public Health and the Environment (RIVM)	Adam Meijer et al
EPI_ISL_723400	Netherlands/GR-RIVM-20253/2020	2020-11-27	Dutch COVID-19 response team	National Institute for Public Health and the Environment (RIVM)	Adam Meijer et al
EPI_ISL_723401	Netherlands/GR-RIVM-20254/2020	2020-11-27	Dutch COVID-19 response team	National Institute for Public Health and the Environment (RIVM)	Adam Meijer et al
EPI_ISL_723403	Netherlands/GR-RIVM-20256/2020	2020-11-28	Dutch COVID-19 response team	National Institute for Public Health and the Environment (RIVM)	Adam Meijer et al
EPI_ISL_723405	Netherlands/GR-RIVM-20258/2020	2020-11-29	Dutch COVID-19 response team	National Institute for Public Health and the Environment (RIVM)	Adam Meijer et al
EPI_ISL_728638	Netherlands/GR-RIVM-20418/2020	2020-11-29	Dutch COVID-19 response team	National Institute for Public Health and the Environment (RIVM)	Adam Meijer et al
EPI_ISL_728641	Netherlands/GR-RIVM-20421/2020	2020-11-30	Dutch COVID-19 response team	National Institute for Public Health and the Environment (RIVM)	Adam Meijer et al
EPI_ISL_728644	Netherlands/GR-RIVM-20424/2020	2020-12-14	Dutch COVID-19 response team	National Institute for Public Health and the Environment (RIVM)	Adam Meijer et al
EPI_ISL_728645	Netherlands/GR-RIVM-20425/2020	2020-12-01	Dutch COVID-19 response team	National Institute for Public Health and the Environment (RIVM)	Adam Meijer et al
EPI_ISL_728647	Netherlands/GR-RIVM-20427/2020	2020-12-01	Dutch COVID-19 response team	National Institute for Public Health and the Environment (RIVM)	Adam Meijer et al
EPI_ISL_728648	Netherlands/GR-RIVM-20428/2020	2020-12-01	Dutch COVID-19 response team	National Institute for Public Health and the Environment (RIVM)	Adam Meijer et al
EPI_ISL_728695	Netherlands/GR-RIVM-20480/2020	2020-12-08	Dutch COVID-19 response team	National Institute for Public Health and the Environment (RIVM)	Adam Meijer et al
EPI_ISL_728696	Netherlands/GR-RIVM-20481/2020	2020-11-30	Dutch COVID-19 response team	National Institute for Public Health and the Environment (RIVM)	Adam Meijer et al
EPI_ISL_415461	Netherlands/Gelderland_1-2/2020	2020-03-10	Dutch COVID-19 response team	Erasmus Medical Center	David Nieuwenhuijse et al
EPI_ISL_414423	Netherlands/Gelderland_1/2020	2020-03-02	Dutch COVID-19 response team	Erasmus Medical Center	David Nieuwenhuijse et al
EPI_ISL_422638	Netherlands/Gelderland_10/2020	2020-03-20	Dutch COVID-19 response team	Erasmus Medical Center	Bas Oude Munnink et al
EPI_ISL_460861	Netherlands/Gelderland_100/2020	2020-05-21	Dutch COVID-19 response team	Erasmus Medical Center	Bas Oude Munnink et al
EPI_ISL_460862	Netherlands/Gelderland_101/2020	2020-05-21	Dutch COVID-19 response team	Erasmus Medical Center	Bas Oude Munnink et al
EPI_ISL_460863	Netherlands/Gelderland_102/2020	2020-05-21	Dutch COVID-19 response team	Erasmus Medical Center	Bas Oude Munnink et al
EPI_ISL_460864	Netherlands/Gelderland_103/2020	2020-05-21	Dutch COVID-19 response team	Erasmus Medical Center	Bas Oude Munnink et al
EPI_ISL_460865	Netherlands/Gelderland_104/2020	2020-05-21	Dutch COVID-19 response team	Erasmus Medical Center	Bas Oude Munnink et al
EPI_ISL_460866	Netherlands/Gelderland_105/2020	2020-05-21	Dutch COVID-19 response team	Erasmus Medical Center	Bas Oude Munnink et al
EPI_ISL_460867	Netherlands/Gelderland_106/2020	2020-05-21	Dutch COVID-19 response team	Erasmus Medical Center	Bas Oude Munnink et al
EPI_ISL_460868	Netherlands/Gelderland_107/2020	2020-05-22	Dutch COVID-19 response team	Erasmus Medical Center	Bas Oude Munnink et al
EPI_ISL_460869	Netherlands/Gelderland_108/2020	2020-05-22	Dutch COVID-19 response team	Erasmus Medical Center	Bas Oude Munnink et al
EPI_ISL_460870	Netherlands/Gelderland_109/2020	2020-05-22	Dutch COVID-19 response team	Erasmus Medical Center	Bas Oude Munnink et al
EPI_ISL_422639	Netherlands/Gelderland_11/2020	2020-03-21	Dutch COVID-19 response team	Erasmus Medical Center	Bas Oude Munnink et al
EPI_ISL_460871	Netherlands/Gelderland_110/2020	2020-05-22	Dutch COVID-19 response team	Erasmus Medical Center	Bas Oude Munnink et al
EPI_ISL_460872	Netherlands/Gelderland_111/2020	2020-05-22	Dutch COVID-19 response team	Erasmus Medical Center	Bas Oude Munnink et al
EPI_ISL_460873	Netherlands/Gelderland_112/2020	2020-05-22	Dutch COVID-19 response team	Erasmus Medical Center	Bas Oude Munnink et al
EPI_ISL_460874	Netherlands/Gelderland_113/2020	2020-05-22	Dutch COVID-19 response team	Erasmus Medical Center	Bas Oude Munnink et al
EPI_ISL_460875	Netherlands/Gelderland_114/2020	2020-05-22	Dutch COVID-19 response team	Erasmus Medical Center	Bas Oude Munnink et al
EPI_ISL_460876	Netherlands/Gelderland_115/2020	2020-05-22	Dutch COVID-19 response team	Erasmus Medical Center	Bas Oude Munnink et al
EPI_ISL_460877	Netherlands/Gelderland_116/2020	2020-05-22	Dutch COVID-19 response team	Erasmus Medical Center	Bas Oude Munnink et al
EPI_ISL_460878	Netherlands/Gelderland_117/2020	2020-05-22	Dutch COVID-19 response team	Erasmus Medical Center	Bas Oude Munnink et al
EPI_ISL_460879	Netherlands/Gelderland_118/2020	2020-05-22	Dutch COVID-19 response team	Erasmus Medical Center	Bas Oude Munnink et al
EPI_ISL_460880	Netherlands/Gelderland_119/2020	2020-05-22	Dutch COVID-19 response team	Erasmus Medical Center	Bas Oude Munnink et al
EPI_ISL_422640	Netherlands/Gelderland_12/2020	2020-03-20	Dutch COVID-19 response team	Erasmus Medical Center	Bas Oude Munnink et al
EPI_ISL_460881	Netherlands/Gelderland_120/2020	2020-05-22	Dutch COVID-19 response team	Erasmus Medical Center	Bas Oude Munnink et al
EPI_ISL_460882	Netherlands/Gelderland_121/2020	2020-05-22	Dutch COVID-19 response team	Erasmus Medical Center	Bas Oude Munnink et al
EPI_ISL_460883	Netherlands/Gelderland_122/2020	2020-05-22	Dutch COVID-19 response team	Erasmus Medical Center	Bas Oude Munnink et al
EPI_ISL_460884	Netherlands/Gelderland_123/2020	2020-05-22	Dutch COVID-19 response team	Erasmus Medical Center	Bas Oude Munnink et al
EPI_ISL_460885	Netherlands/Gelderland_124/2020	2020-05-22	Dutch COVID-19 response team	Erasmus Medical Center	Bas Oude Munnink et al
EPI_ISL_460886	Netherlands/Gelderland_125/2020	2020-05-22	Dutch COVID-19 response team	Erasmus Medical Center	Bas Oude Munnink et al
EPI_ISL_460887	Netherlands/Gelderland_126/2020	2020-05-22	Dutch COVID-19 response team	Erasmus Medical Center	Bas Oude Munnink et al
EPI_ISL_460888	Netherlands/Gelderland_127/2020	2020-05-22	Dutch COVID-19 response team	Erasmus Medical Center	Bas Oude Munnink et al
EPI_ISL_460889	Netherlands/Gelderland_128/2020	2020-05-22	Dutch COVID-19 response team	Erasmus Medical Center	Bas Oude Munnink et al
EPI_ISL_460890	Netherlands/Gelderland_129/2020	2020-05-22	Dutch COVID-19 response team	Erasmus Medical Center	Bas Oude Munnink et al
EPI_ISL_455122	Netherlands/Gelderland_13/2020	2020-03-12	Dutch COVID-19 response team	Erasmus Medical Center	Bas Oude Munnink et al
EPI_ISL_460891	Netherlands/Gelderland_130/2020	2020	Dutch COVID-19 response team	Erasmus Medical Center	Bas Oude Munnink et al
EPI_ISL_460892	Netherlands/Gelderland_132/2020	2020-05-22	Dutch COVID-19 response team	Erasmus Medical Center	Bas Oude Munnink et al
EPI_ISL_460893	Netherlands/Gelderland_133/2020	2020-05-22	Dutch COVID-19 response team	Erasmus Medical Center	Bas Oude Munnink et al
EPI_ISL_460894	Netherlands/Gelderland_134/2020	2020-05-22	Dutch COVID-19 response team	Erasmus Medical Center	Bas Oude Munnink et al
EPI_ISL_460895	Netherlands/Gelderland_135/2020	2020-05-22	Dutch COVID-19 response team	Erasmus Medical Center	Bas Oude Munnink et al
EPI_ISL_460896	Netherlands/Gelderland_136/2020	2020-05-22	Dutch COVID-19 response team	Erasmus Medical Center	Bas Oude Munnink et al
EPI_ISL_460897	Netherlands/Gelderland_137/2020	2020-05-22	Dutch COVID-19 response team	Erasmus Medical Center	Bas Oude Munnink et al
EPI_ISL_460898	Netherlands/Gelderland_138/2020	2020-05-22	Dutch COVID-19 response team	Erasmus Medical Center	Bas Oude Munnink et al
EPI_ISL_460899	Netherlands/Gelderland_139/2020	2020-05-22	Dutch COVID-19 response team	Erasmus Medical Center	Bas Oude Munnink et al
EPI_ISL_455123	Netherlands/Gelderland_14/2020	2020-03-12	Dutch COVID-19 response team	Erasmus Medical Center	Bas Oude Munnink et al
EPI_ISL_460900	Netherlands/Gelderland_140/2020	2020-05-22	Dutch COVID-19 response team	Erasmus Medical Center	Bas Oude Munnink et al
EPI_ISL_460901	Netherlands/Gelderland_141/2020	2020-05-22	Dutch COVID-19 response team	Erasmus Medical Center	Bas Oude Munnink et al
EPI_ISL_460902	Netherlands/Gelderland_142/2020	2020-05-22	Dutch COVID-19 response team	Erasmus Medical Center	Bas Oude Munnink et al
EPI_ISL_460903	Netherlands/Gelderland_143/2020	2020-05-22	Dutch COVID-19 response team	Erasmus Medical Center	Bas Oude Munnink et al
EPI_ISL_460904	Netherlands/Gelderland_144/2020	2020-05-22	Dutch COVID-19 response team	Erasmus Medical Center	Bas Oude Munnink et al
EPI_ISL_460905	Netherlands/Gelderland_145/2020	2020-05-22	Dutch COVID-19 response team	Erasmus Medical Center	Bas Oude Munnink et al
EPI_ISL_460906	Netherlands/Gelderland_146/2020	2020-05-22	Dutch COVID-19 response team	Erasmus Medical Center	Bas Oude Munnink et al
EPI_ISL_460907	Netherlands/Gelderland_147/2020	2020-05-22	Dutch COVID-19 response team	Erasmus Medical Center	Bas Oude Munnink et al
EPI_ISL_460908	Netherlands/Gelderland_148/2020	2020-05-22	Dutch COVID-19 response team	Erasmus Medical Center	Bas Oude Munnink et al
EPI_ISL_460909	Netherlands/Gelderland_149/2020	2020-05-22	Dutch COVID-19 response team	Erasmus Medical Center	Bas Oude Munnink et al
EPI_ISL_460651	Netherlands/Gelderland_15/2020	2020-04-03	Dutch COVID-19 response team	Erasmus Medical Center	Bas Oude Munnink et al
EPI_ISL_460910	Netherlands/Gelderland_150/2020	2020-05-22	Dutch COVID-19 response team	Erasmus Medical Center	Bas Oude Munnink et al
EPI_ISL_460911	Netherlands/Gelderland_151/2020	2020-05-22	Dutch COVID-19 response team	Erasmus Medical Center	Bas Oude Munnink et al
EPI_ISL_460912	Netherlands/Gelderland_152/2020	2020-05-22	Dutch COVID-19 response team	Erasmus Medical Center	Bas Oude Munnink et al
EPI_ISL_460913	Netherlands/Gelderland_153/2020	2020-05-22	Dutch COVID-19 response team	Erasmus Medical Center	Bas Oude Munnink et al
EPI_ISL_460914	Netherlands/Gelderland_154/2020	2020-05-22	Dutch COVID-19 response team	Erasmus Medical Center	Bas Oude Munnink et al
EPI_ISL_460915	Netherlands/Gelderland_155/2020	2020-05-22	Dutch COVID-19 response team	Erasmus Medical Center	Bas Oude Munnink et al
EPI_ISL_460916	Netherlands/Gelderland_156/2020	2020-05-22	Dutch COVID-19 response team	Erasmus Medical Center	Bas Oude Munnink et al
EPI_ISL_460917	Netherlands/Gelderland_157/2020	2020-05-22	Dutch COVID-19 response team	Erasmus Medical Center	Bas Oude Munnink et al
EPI_ISL_460918	Netherlands/Gelderland_158/2020	2020-05-22	Dutch COVID-19 response team	Erasmus Medical Center	Bas Oude Munnink et al
EPI_ISL_460919	Netherlands/Gelderland_159/2020	2020-05-22	Dutch COVID-19 response team	Erasmus Medical Center	Bas Oude Munnink et al
EPI_ISL_460652	Netherlands/Gelderland_16/2020	2020-04-03	Dutch COVID-19 response team	Erasmus Medical Center	Bas Oude Munnink et al
EPI_ISL_460920	Netherlands/Gelderland_160/2020	2020-05-22	Dutch COVID-19 response team	Erasmus Medical Center	Bas Oude Munnink et al
EPI_ISL_460921	Netherlands/Gelderland_161/2020	2020-05-22	Dutch COVID-19 response team	Erasmus Medical Center	Bas Oude Munnink et al
EPI_ISL_460922	Netherlands/Gelderland_162/2020	2020-05-23	Dutch COVID-19 response team	Erasmus Medical Center	Bas Oude Munnink et al
EPI_ISL_460923	Netherlands/Gelderland_163/2020	2020-05-26	Dutch COVID-19 response team	Erasmus Medical Center	Bas Oude Munnink et al
EPI_ISL_460653	Netherlands/Gelderland_17/2020	2020-04-08	Dutch COVID-19 response team	Erasmus Medical Center	Bas Oude Munnink et al
EPI_ISL_460654	Netherlands/Gelderland_18/2020	2020-04-08	Dutch COVID-19 response team	Erasmus Medical Center	Bas Oude Munnink et al
EPI_ISL_460655	Netherlands/Gelderland_19/2020	2020-03-18	Dutch COVID-19 response team	Erasmus Medical Center	Bas Oude Munnink et al
EPI_ISL_415462	Netherlands/Gelderland_2/2020	2020-03-09	Dutch COVID-19 response team	Erasmus Medical Center	David Nieuwenhuijse et al
EPI_ISL_460656	Netherlands/Gelderland_20/2020	2020-03-19	Dutch COVID-19 response team	Erasmus Medical Center	Bas Oude Munnink et al
EPI_ISL_460657	Netherlands/Gelderland_21/2020	2020-04-18	Dutch COVID-19 response team	Erasmus Medical Center	Bas Oude Munnink et al
EPI_ISL_460658	Netherlands/Gelderland_22/2020	2020-04-16	Dutch COVID-19 response team	Erasmus Medical Center	Bas Oude Munnink et al
EPI_ISL_460659	Netherlands/Gelderland_23/2020	2020-04-17	Dutch COVID-19 response team	Erasmus Medical Center	Bas Oude Munnink et al
EPI_ISL_460924	Netherlands/Gelderland_24/2020	2020-04-22	Dutch COVID-19 response team	Erasmus Medical Center	Bas Oude Munnink et al
EPI_ISL_460925	Netherlands/Gelderland_25/2020	2020-04-24	Dutch COVID-19 response team	Erasmus Medical Center	Bas Oude Munnink et al
EPI_ISL_460926	Netherlands/Gelderland_26/2020	2020-04-26	Dutch COVID-19 response team	Erasmus Medical Center	Bas Oude Munnink et al
EPI_ISL_460927	Netherlands/Gelderland_27/2020	2020-04-14	Dutch COVID-19 response team	Erasmus Medical Center	Bas Oude Munnink et al
EPI_ISL_460928	Netherlands/Gelderland_28/2020	2020-04-17	Dutch COVID-19 response team	Erasmus Medical Center	Bas Oude Munnink et al
EPI_ISL_460929	Netherlands/Gelderland_29/2020	2020-04-08	Dutch COVID-19 response team	Erasmus Medical Center	Bas Oude Munnink et al
EPI_ISL_415463	Netherlands/Gelderland_3/2020	2020-03-09	Dutch COVID-19 response team	Erasmus Medical Center	David Nieuwenhuijse et al
EPI_ISL_460930	Netherlands/Gelderland_30/2020	2020-04-06	Dutch COVID-19 response team	Erasmus Medical Center	Bas Oude Munnink et al
EPI_ISL_460931	Netherlands/Gelderland_31/2020	2020-04-09	Dutch COVID-19 response team	Erasmus Medical Center	Bas Oude Munnink et al
EPI_ISL_460932	Netherlands/Gelderland_32/2020	2020-04-10	Dutch COVID-19 response team	Erasmus Medical Center	Bas Oude Munnink et al
EPI_ISL_460933	Netherlands/Gelderland_33/2020	2020-04-10	Dutch COVID-19 response team	Erasmus Medical Center	Bas Oude Munnink et al
EPI_ISL_460934	Netherlands/Gelderland_34/2020	2020-04-12	Dutch COVID-19 response team	Erasmus Medical Center	Bas Oude Munnink et al
EPI_ISL_460935	Netherlands/Gelderland_35/2020	2020-04-29	Dutch COVID-19 response team	Erasmus Medical Center	Bas Oude Munnink et al
EPI_ISL_460936	Netherlands/Gelderland_36/2020	2020-04-15	Dutch COVID-19 response team	Erasmus Medical Center	Bas Oude Munnink et al
EPI_ISL_460937	Netherlands/Gelderland_37/2020	2020-04-10	Dutch COVID-19 response team	Erasmus Medical Center	Bas Oude Munnink et al
EPI_ISL_460938	Netherlands/Gelderland_38/2020	2020-04-30	Dutch COVID-19 response team	Erasmus Medical Center	Bas Oude Munnink et al
EPI_ISL_460939	Netherlands/Gelderland_39/2020	2020-04-22	Dutch COVID-19 response team	Erasmus Medical Center	Bas Oude Munnink et al
EPI_ISL_460940	Netherlands/Gelderland_40/2020	2020-04-16	Dutch COVID-19 response team	Erasmus Medical Center	Bas Oude Munnink et al
EPI_ISL_460941	Netherlands/Gelderland_41/2020	2020-04-03	Dutch COVID-19 response team	Erasmus Medical Center	Bas Oude Munnink et al
EPI_ISL_460942	Netherlands/Gelderland_42/2020	2020-04-28	Dutch COVID-19 response team	Erasmus Medical Center	Bas Oude Munnink et al
EPI_ISL_460943	Netherlands/Gelderland_43/2020	2020-04-28	Dutch COVID-19 response team	Erasmus Medical Center	Bas Oude Munnink et al
EPI_ISL_460944	Netherlands/Gelderland_44/2020	2020-05-01	Dutch COVID-19 response team	Erasmus Medical Center	Bas Oude Munnink et al
EPI_ISL_460945	Netherlands/Gelderland_45/2020	2020-05-04	Dutch COVID-19 response team	Erasmus Medical Center	Bas Oude Munnink et al
EPI_ISL_460946	Netherlands/Gelderland_46/2020	2020-04-22	Dutch COVID-19 response team	Erasmus Medical Center	Bas Oude Munnink et al
EPI_ISL_460947	Netherlands/Gelderland_47/2020	2020-04-22	Dutch COVID-19 response team	Erasmus Medical Center	Bas Oude Munnink et al
EPI_ISL_460948	Netherlands/Gelderland_48/2020	2020-03-26	Dutch COVID-19 response team	Erasmus Medical Center	Bas Oude Munnink et al
EPI_ISL_460949	Netherlands/Gelderland_49/2020	2020-05-16	Dutch COVID-19 response team	Erasmus Medical Center	Bas Oude Munnink et al
EPI_ISL_422641	Netherlands/Gelderland_5/2020	2020-03-10	Dutch COVID-19 response team	Erasmus Medical Center	Bas Oude Munnink et al
EPI_ISL_460950	Netherlands/Gelderland_50/2020	2020-05-17	Dutch COVID-19 response team	Erasmus Medical Center	Bas Oude Munnink et al
EPI_ISL_460951	Netherlands/Gelderland_52/2020	2020-05-08	Dutch COVID-19 response team	Erasmus Medical Center	Bas Oude Munnink et al
EPI_ISL_460952	Netherlands/Gelderland_53/2020	2020-05-18	Dutch COVID-19 response team	Erasmus Medical Center	Bas Oude Munnink et al
EPI_ISL_460953	Netherlands/Gelderland_54/2020	2020-05-18	Dutch COVID-19 response team	Erasmus Medical Center	Bas Oude Munnink et al
EPI_ISL_460954	Netherlands/Gelderland_55/2020	2020-05-18	Dutch COVID-19 response team	Erasmus Medical Center	Bas Oude Munnink et al
EPI_ISL_460955	Netherlands/Gelderland_56/2020	2020-05-18	Dutch COVID-19 response team	Erasmus Medical Center	Bas Oude Munnink et al
EPI_ISL_460956	Netherlands/Gelderland_57/2020	2020-05-18	Dutch COVID-19 response team	Erasmus Medical Center	Bas Oude Munnink et al
EPI_ISL_460957	Netherlands/Gelderland_58/2020	2020-05-18	Dutch COVID-19 response team	Erasmus Medical Center	Bas Oude Munnink et al
EPI_ISL_460958	Netherlands/Gelderland_59/2020	2020-05-18	Dutch COVID-19 response team	Erasmus Medical Center	Bas Oude Munnink et al
EPI_ISL_422642	Netherlands/Gelderland_6/2020	2020-03-09	Dutch COVID-19 response team	Erasmus Medical Center	Bas Oude Munnink et al
EPI_ISL_460959	Netherlands/Gelderland_60/2020	2020-05-18	Dutch COVID-19 response team	Erasmus Medical Center	Bas Oude Munnink et al
EPI_ISL_460960	Netherlands/Gelderland_61/2020	2020-05-18	Dutch COVID-19 response team	Erasmus Medical Center	Bas Oude Munnink et al
EPI_ISL_460961	Netherlands/Gelderland_62/2020	2020-05-18	Dutch COVID-19 response team	Erasmus Medical Center	Bas Oude Munnink et al
EPI_ISL_460962	Netherlands/Gelderland_63/2020	2020-05-18	Dutch COVID-19 response team	Erasmus Medical Center	Bas Oude Munnink et al
EPI_ISL_460963	Netherlands/Gelderland_64/2020	2020-05-18	Dutch COVID-19 response team	Erasmus Medical Center	Bas Oude Munnink et al
EPI_ISL_460964	Netherlands/Gelderland_65/2020	2020-05-18	Dutch COVID-19 response team	Erasmus Medical Center	Bas Oude Munnink et al
EPI_ISL_460965	Netherlands/Gelderland_66/2020	2020-05-18	Dutch COVID-19 response team	Erasmus Medical Center	Bas Oude Munnink et al
EPI_ISL_460966	Netherlands/Gelderland_67/2020	2020-05-18	Dutch COVID-19 response team	Erasmus Medical Center	Bas Oude Munnink et al
EPI_ISL_460967	Netherlands/Gelderland_68/2020	2020-05-18	Dutch COVID-19 response team	Erasmus Medical Center	Bas Oude Munnink et al
EPI_ISL_460968	Netherlands/Gelderland_69/2020	2020-05-18	Dutch COVID-19 response team	Erasmus Medical Center	Bas Oude Munnink et al
EPI_ISL_422643	Netherlands/Gelderland_7/2020	2020-03-11	Dutch COVID-19 response team	Erasmus Medical Center	Bas Oude Munnink et al
EPI_ISL_460969	Netherlands/Gelderland_70/2020	2020-05-18	Dutch COVID-19 response team	Erasmus Medical Center	Bas Oude Munnink et al
EPI_ISL_460970	Netherlands/Gelderland_71/2020	2020-05-18	Dutch COVID-19 response team	Erasmus Medical Center	Bas Oude Munnink et al
EPI_ISL_460971	Netherlands/Gelderland_72/2020	2020-05-18	Dutch COVID-19 response team	Erasmus Medical Center	Bas Oude Munnink et al
EPI_ISL_460972	Netherlands/Gelderland_73/2020	2020-05-18	Dutch COVID-19 response team	Erasmus Medical Center	Bas Oude Munnink et al
EPI_ISL_460973	Netherlands/Gelderland_74/2020	2020-05-19	Dutch COVID-19 response team	Erasmus Medical Center	Bas Oude Munnink et al
EPI_ISL_460974	Netherlands/Gelderland_75/2020	2020-05-18	Dutch COVID-19 response team	Erasmus Medical Center	Bas Oude Munnink et al
EPI_ISL_460975	Netherlands/Gelderland_76/2020	2020-05-19	Dutch COVID-19 response team	Erasmus Medical Center	Bas Oude Munnink et al
EPI_ISL_460976	Netherlands/Gelderland_77/2020	2020-05-19	Dutch COVID-19 response team	Erasmus Medical Center	Bas Oude Munnink et al
EPI_ISL_460977	Netherlands/Gelderland_78/2020	2020-05-19	Dutch COVID-19 response team	Erasmus Medical Center	Bas Oude Munnink et al
EPI_ISL_460978	Netherlands/Gelderland_79/2020	2020-05-19	Dutch COVID-19 response team	Erasmus Medical Center	Bas Oude Munnink et al
EPI_ISL_422644	Netherlands/Gelderland_8/2020	2020-03-13	Dutch COVID-19 response team	Erasmus Medical Center	Bas Oude Munnink et al
EPI_ISL_460979	Netherlands/Gelderland_80/2020	2020-05-19	Dutch COVID-19 response team	Erasmus Medical Center	Bas Oude Munnink et al
EPI_ISL_460980	Netherlands/Gelderland_81/2020	2020-05-19	Dutch COVID-19 response team	Erasmus Medical Center	Bas Oude Munnink et al
EPI_ISL_460981	Netherlands/Gelderland_82/2020	2020-05-19	Dutch COVID-19 response team	Erasmus Medical Center	Bas Oude Munnink et al
EPI_ISL_460982	Netherlands/Gelderland_83/2020	2020-05-19	Dutch COVID-19 response team	Erasmus Medical Center	Bas Oude Munnink et al
EPI_ISL_460983	Netherlands/Gelderland_84/2020	2020-05-19	Dutch COVID-19 response team	Erasmus Medical Center	Bas Oude Munnink et al
EPI_ISL_460984	Netherlands/Gelderland_85/2020	2020-05-19	Dutch COVID-19 response team	Erasmus Medical Center	Bas Oude Munnink et al
EPI_ISL_460985	Netherlands/Gelderland_86/2020	2020-05-19	Dutch COVID-19 response team	Erasmus Medical Center	Bas Oude Munnink et al
EPI_ISL_460986	Netherlands/Gelderland_87/2020	2020-05-20	Dutch COVID-19 response team	Erasmus Medical Center	Bas Oude Munnink et al
EPI_ISL_460987	Netherlands/Gelderland_88/2020	2020-05-20	Dutch COVID-19 response team	Erasmus Medical Center	Bas Oude Munnink et al
EPI_ISL_460988	Netherlands/Gelderland_89/2020	2020-05-22	Dutch COVID-19 response team	Erasmus Medical Center	Bas Oude Munnink et al
EPI_ISL_422645	Netherlands/Gelderland_9/2020	2020-03-18	Dutch COVID-19 response team	Erasmus Medical Center	Bas Oude Munnink et al
EPI_ISL_460989	Netherlands/Gelderland_90/2020	2020-05-22	Dutch COVID-19 response team	Erasmus Medical Center	Bas Oude Munnink et al
EPI_ISL_460990	Netherlands/Gelderland_91/2020	2020-05-22	Dutch COVID-19 response team	Erasmus Medical Center	Bas Oude Munnink et al
EPI_ISL_460991	Netherlands/Gelderland_92/2020	2020-05-23	Dutch COVID-19 response team	Erasmus Medical Center	Bas Oude Munnink et al
EPI_ISL_460992	Netherlands/Gelderland_93/2020	2020-05-23	Dutch COVID-19 response team	Erasmus Medical Center	Bas Oude Munnink et al
EPI_ISL_460993	Netherlands/Gelderland_94/2020	2020-05-21	Dutch COVID-19 response team	Erasmus Medical Center	Bas Oude Munnink et al
EPI_ISL_460994	Netherlands/Gelderland_95/2020	2020-05-21	Dutch COVID-19 response team	Erasmus Medical Center	Bas Oude Munnink et al
EPI_ISL_460995	Netherlands/Gelderland_96/2020	2020-05-21	Dutch COVID-19 response team	Erasmus Medical Center	Bas Oude Munnink et al
EPI_ISL_460996	Netherlands/Gelderland_97/2020	2020-05-21	Dutch COVID-19 response team	Erasmus Medical Center	Bas Oude Munnink et al
EPI_ISL_460997	Netherlands/Gelderland_98/2020	2020-05-21	Dutch COVID-19 response team	Erasmus Medical Center	Bas Oude Munnink et al
EPI_ISL_460998	Netherlands/Gelderland_99/2020	2020-05-21	Dutch COVID-19 response team	Erasmus Medical Center	Bas Oude Munnink et al
EPI_ISL_413572	Netherlands/Haarlem_1363688/2020	2020-03-01	MHC Kennemerland	Erasmus Medical Center	David Nieuwenhuijse et al
EPI_ISL_413573	Netherlands/Hardinxveld_Giessendam_1364806/2020	2020-03-02	Dienst Gezondheid & Jeugd Zuid-Holland Zuid	Erasmus Medical Center	David Nieuwenhuijse et al
EPI_ISL_413574	Netherlands/Helmond_1363548/2020	2020-02-29	MHC West-Brabant	Erasmus Medical Center	David Nieuwenhuijse et al
EPI_ISL_413575	Netherlands/Houten_1363498/2020	2020-02-29	RIVM	Erasmus Medical Center	David Nieuwenhuijse et al
EPI_ISL_632761	Netherlands/LI-EMC-100/2020	2020-10-21	Dutch COVID-19 response team	Erasmus Medical Center	Bas Oude Munnink et al
EPI_ISL_722412	Netherlands/LI-EMC-101/2020	2020-10-30	Dutch COVID-19 response team	Erasmus Medical Center	Bas Oude Munnink et al
EPI_ISL_722572	Netherlands/LI-EMC-102/2020	2020-10-30	Dutch COVID-19 response team	Erasmus Medical Center	Bas Oude Munnink et al
EPI_ISL_722573	Netherlands/LI-EMC-103/2020	2020-10-30	Dutch COVID-19 response team	Erasmus Medical Center	Bas Oude Munnink et al
EPI_ISL_722574	Netherlands/LI-EMC-104/2020	2020-10-30	Dutch COVID-19 response team	Erasmus Medical Center	Bas Oude Munnink et al
EPI_ISL_722575	Netherlands/LI-EMC-105/2020	2020-10-30	Dutch COVID-19 response team	Erasmus Medical Center	Bas Oude Munnink et al
EPI_ISL_722576	Netherlands/LI-EMC-106/2020	2020-10-30	Dutch COVID-19 response team	Erasmus Medical Center	Bas Oude Munnink et al
EPI_ISL_722577	Netherlands/LI-EMC-107/2020	2020-10-30	Dutch COVID-19 response team	Erasmus Medical Center	Bas Oude Munnink et al
EPI_ISL_722582	Netherlands/LI-EMC-108/2020	2020-10-31	Dutch COVID-19 response team	Erasmus Medical Center	Bas Oude Munnink et al
EPI_ISL_722600	Netherlands/LI-EMC-109/2020	2020-11-01	Dutch COVID-19 response team	Erasmus Medical Center	Bas Oude Munnink et al
EPI_ISL_722578	Netherlands/LI-EMC-110/2020	2020-10-30	Dutch COVID-19 response team	Erasmus Medical Center	Bas Oude Munnink et al
EPI_ISL_722579	Netherlands/LI-EMC-111/2020	2020-10-30	Dutch COVID-19 response team	Erasmus Medical Center	Bas Oude Munnink et al
EPI_ISL_722726	Netherlands/LI-EMC-112/2020	2020-11-05	Dutch COVID-19 response team	Erasmus Medical Center	Bas Oude Munnink et al
EPI_ISL_722727	Netherlands/LI-EMC-113/2020	2020-11-05	Dutch COVID-19 response team	Erasmus Medical Center	Bas Oude Munnink et al
EPI_ISL_722718	Netherlands/LI-EMC-114/2020	2020-11-04	Dutch COVID-19 response team	Erasmus Medical Center	Bas Oude Munnink et al
EPI_ISL_722719	Netherlands/LI-EMC-115/2020	2020-11-04	Dutch COVID-19 response team	Erasmus Medical Center	Bas Oude Munnink et al
EPI_ISL_722698	Netherlands/LI-EMC-116/2020	2020-11-03	Dutch COVID-19 response team	Erasmus Medical Center	Bas Oude Munnink et al
EPI_ISL_722738	Netherlands/LI-EMC-117/2020	2020-11-07	Dutch COVID-19 response team	Erasmus Medical Center	Bas Oude Munnink et al
EPI_ISL_722731	Netherlands/LI-EMC-118/2020	2020-11-06	Dutch COVID-19 response team	Erasmus Medical Center	Bas Oude Munnink et al
EPI_ISL_722732	Netherlands/LI-EMC-119/2020	2020-11-06	Dutch COVID-19 response team	Erasmus Medical Center	Bas Oude Munnink et al
EPI_ISL_722739	Netherlands/LI-EMC-120/2020	2020-11-07	Dutch COVID-19 response team	Erasmus Medical Center	Bas Oude Munnink et al
EPI_ISL_722466	Netherlands/LI-EMC-121/2020	2020	Dutch COVID-19 response team	Erasmus Medical Center	Bas Oude Munnink et al
EPI_ISL_722413	Netherlands/LI-EMC-122/2020	2020-10-01	Dutch COVID-19 response team	Erasmus Medical Center	Bas Oude Munnink et al
EPI_ISL_722445	Netherlands/LI-EMC-123/2020	2020-10-06	Dutch COVID-19 response team	Erasmus Medical Center	Bas Oude Munnink et al
EPI_ISL_722446	Netherlands/LI-EMC-124/2020	2020-10-08	Dutch COVID-19 response team	Erasmus Medical Center	Bas Oude Munnink et al
EPI_ISL_722438	Netherlands/LI-EMC-125/2020	2020-10-14	Dutch COVID-19 response team	Erasmus Medical Center	Bas Oude Munnink et al
EPI_ISL_722355	Netherlands/LI-EMC-126/2020	2020-10-14	Dutch COVID-19 response team	Erasmus Medical Center	Bas Oude Munnink et al
EPI_ISL_722439	Netherlands/LI-EMC-127/2020	2020-10-14	Dutch COVID-19 response team	Erasmus Medical Center	Bas Oude Munnink et al
EPI_ISL_722420	Netherlands/LI-EMC-128/2020	2020-10-14	Dutch COVID-19 response team	Erasmus Medical Center	Bas Oude Munnink et al
EPI_ISL_722437	Netherlands/LI-EMC-129/2020	2020-10-13	Dutch COVID-19 response team	Erasmus Medical Center	Bas Oude Munnink et al
EPI_ISL_722452	Netherlands/LI-EMC-130/2020	2020-11-07	Dutch COVID-19 response team	Erasmus Medical Center	Bas Oude Munnink et al
EPI_ISL_763100	Netherlands/LI-EMC-132/2020	2020-11-21	Dutch COVID-19 response team	Erasmus Medical Center	Bas Oude Munnink et al
EPI_ISL_763101	Netherlands/LI-EMC-133/2020	2020-11-21	Dutch COVID-19 response team	Erasmus Medical Center	Bas Oude Munnink et al
EPI_ISL_763102	Netherlands/LI-EMC-134/2020	2020-11-22	Dutch COVID-19 response team	Erasmus Medical Center	Bas Oude Munnink et al
EPI_ISL_763103	Netherlands/LI-EMC-135/2020	2020-11-23	Dutch COVID-19 response team	Erasmus Medical Center	Bas Oude Munnink et al
EPI_ISL_763104	Netherlands/LI-EMC-136/2020	2020	Dutch COVID-19 response team	Erasmus Medical Center	Bas Oude Munnink et al
EPI_ISL_763105	Netherlands/LI-EMC-137/2020	2020	Dutch COVID-19 response team	Erasmus Medical Center	Bas Oude Munnink et al
EPI_ISL_763106	Netherlands/LI-EMC-138/2020	2020	Dutch COVID-19 response team	Erasmus Medical Center	Bas Oude Munnink et al
EPI_ISL_763107	Netherlands/LI-EMC-139/2020	2020	Dutch COVID-19 response team	Erasmus Medical Center	Bas Oude Munnink et al
EPI_ISL_763108	Netherlands/LI-EMC-140/2020	2020	Dutch COVID-19 response team	Erasmus Medical Center	Bas Oude Munnink et al
EPI_ISL_763109	Netherlands/LI-EMC-141/2020	2020-10-15	Dutch COVID-19 response team	Erasmus Medical Center	Bas Oude Munnink et al
EPI_ISL_763110	Netherlands/LI-EMC-142/2020	2020-11-10	Dutch COVID-19 response team	Erasmus Medical Center	Bas Oude Munnink et al
EPI_ISL_763111	Netherlands/LI-EMC-143/2020	2020-11-18	Dutch COVID-19 response team	Erasmus Medical Center	Bas Oude Munnink et al
EPI_ISL_763112	Netherlands/LI-EMC-144/2020	2020-11-20	Dutch COVID-19 response team	Erasmus Medical Center	Bas Oude Munnink et al
EPI_ISL_763113	Netherlands/LI-EMC-145/2020	2020-11-20	Dutch COVID-19 response team	Erasmus Medical Center	Bas Oude Munnink et al
EPI_ISL_763114	Netherlands/LI-EMC-146/2020	2020-11-22	Dutch COVID-19 response team	Erasmus Medical Center	Bas Oude Munnink et al
EPI_ISL_763115	Netherlands/LI-EMC-147/2020	2020-11-23	Dutch COVID-19 response team	Erasmus Medical Center	Bas Oude Munnink et al
EPI_ISL_763116	Netherlands/LI-EMC-148/2020	2020-11-23	Dutch COVID-19 response team	Erasmus Medical Center	Bas Oude Munnink et al
EPI_ISL_763117	Netherlands/LI-EMC-149/2020	2020-11-21	Dutch COVID-19 response team	Erasmus Medical Center	Bas Oude Munnink et al
EPI_ISL_763118	Netherlands/LI-EMC-150/2020	2020-11-23	Dutch COVID-19 response team	Erasmus Medical Center	Bas Oude Munnink et al
EPI_ISL_763119	Netherlands/LI-EMC-151/2020	2020-11-24	Dutch COVID-19 response team	Erasmus Medical Center	Bas Oude Munnink et al
EPI_ISL_763120	Netherlands/LI-EMC-152/2020	2020-11-24	Dutch COVID-19 response team	Erasmus Medical Center	Bas Oude Munnink et al
EPI_ISL_763121	Netherlands/LI-EMC-153/2020	2020-11-25	Dutch COVID-19 response team	Erasmus Medical Center	Bas Oude Munnink et al
EPI_ISL_763122	Netherlands/LI-EMC-154/2020	2020-11-24	Dutch COVID-19 response team	Erasmus Medical Center	Bas Oude Munnink et al
EPI_ISL_763123	Netherlands/LI-EMC-155/2020	2020-11-25	Dutch COVID-19 response team	Erasmus Medical Center	Bas Oude Munnink et al
EPI_ISL_763124	Netherlands/LI-EMC-156/2020	2020-11-25	Dutch COVID-19 response team	Erasmus Medical Center	Bas Oude Munnink et al
EPI_ISL_763125	Netherlands/LI-EMC-157/2020	2020-11-27	Dutch COVID-19 response team	Erasmus Medical Center	Bas Oude Munnink et al
EPI_ISL_763126	Netherlands/LI-EMC-158/2020	2020-12-08	Dutch COVID-19 response team	Erasmus Medical Center	Bas Oude Munnink et al
EPI_ISL_763127	Netherlands/LI-EMC-159/2020	2020-12-13	Dutch COVID-19 response team	Erasmus Medical Center	Bas Oude Munnink et al
EPI_ISL_763128	Netherlands/LI-EMC-160/2020	2020	Dutch COVID-19 response team	Erasmus Medical Center	Bas Oude Munnink et al
EPI_ISL_763129	Netherlands/LI-EMC-161/2020	2020	Dutch COVID-19 response team	Erasmus Medical Center	Bas Oude Munnink et al
EPI_ISL_523281	Netherlands/LI-EMC-76/2020	2020-06-02	Dutch COVID-19 response team	Erasmus Medical Center	Bas Oude Munnink et al
EPI_ISL_523282	Netherlands/LI-EMC-77/2020	2020-06-03	Dutch COVID-19 response team	Erasmus Medical Center	Bas Oude Munnink et al
EPI_ISL_523283	Netherlands/LI-EMC-78/2020	2020-06-03	Dutch COVID-19 response team	Erasmus Medical Center	Bas Oude Munnink et al
EPI_ISL_523284	Netherlands/LI-EMC-79/2020	2020-06-03	Dutch COVID-19 response team	Erasmus Medical Center	Bas Oude Munnink et al
EPI_ISL_523285	Netherlands/LI-EMC-80/2020	2020-06-03	Dutch COVID-19 response team	Erasmus Medical Center	Bas Oude Munnink et al
EPI_ISL_523286	Netherlands/LI-EMC-81/2020	2020-06-03	Dutch COVID-19 response team	Erasmus Medical Center	Bas Oude Munnink et al
EPI_ISL_523287	Netherlands/LI-EMC-82/2020	2020-03-24	Dutch COVID-19 response team	Erasmus Medical Center	Bas Oude Munnink et al
EPI_ISL_523288	Netherlands/LI-EMC-83/2020	2020-03-21	Dutch COVID-19 response team	Erasmus Medical Center	Bas Oude Munnink et al
EPI_ISL_523289	Netherlands/LI-EMC-84/2020	2020-03-27	Dutch COVID-19 response team	Erasmus Medical Center	Bas Oude Munnink et al
EPI_ISL_523290	Netherlands/LI-EMC-85/2020	2020-03-23	Dutch COVID-19 response team	Erasmus Medical Center	Bas Oude Munnink et al
EPI_ISL_523291	Netherlands/LI-EMC-86/2020	2020-03-19	Dutch COVID-19 response team	Erasmus Medical Center	Bas Oude Munnink et al
EPI_ISL_577833	Netherlands/LI-EMC-87/2020	2020-09-22	Dutch COVID-19 response team	Erasmus Medical Center	Bas Oude Munnink et al
EPI_ISL_577834	Netherlands/LI-EMC-88/2020	2020-09-25	Dutch COVID-19 response team	Erasmus Medical Center	Bas Oude Munnink et al
EPI_ISL_577835	Netherlands/LI-EMC-89/2020	2020-09-25	Dutch COVID-19 response team	Erasmus Medical Center	Bas Oude Munnink et al
EPI_ISL_577836	Netherlands/LI-EMC-90/2020	2020-09-27	Dutch COVID-19 response team	Erasmus Medical Center	Bas Oude Munnink et al
EPI_ISL_632479	Netherlands/LI-EMC-91/2020	2020	Dutch COVID-19 response team	Erasmus Medical Center	Bas Oude Munnink et al
EPI_ISL_632382	Netherlands/LI-EMC-92/2020	2020	Dutch COVID-19 response team	Erasmus Medical Center	Bas Oude Munnink et al
EPI_ISL_632431	Netherlands/LI-EMC-93/2020	2020	Dutch COVID-19 response team	Erasmus Medical Center	Bas Oude Munnink et al
EPI_ISL_632432	Netherlands/LI-EMC-94/2020	2020	Dutch COVID-19 response team	Erasmus Medical Center	Bas Oude Munnink et al
EPI_ISL_632433	Netherlands/LI-EMC-95/2020	2020	Dutch COVID-19 response team	Erasmus Medical Center	Bas Oude Munnink et al
EPI_ISL_632402	Netherlands/LI-EMC-96/2020	2020-10-19	Dutch COVID-19 response team	Erasmus Medical Center	Bas Oude Munnink et al
EPI_ISL_632715	Netherlands/LI-EMC-97/2020	2020-10-19	Dutch COVID-19 response team	Erasmus Medical Center	Bas Oude Munnink et al
EPI_ISL_632357	Netherlands/LI-EMC-98/2020	2020	Dutch COVID-19 response team	Erasmus Medical Center	Bas Oude Munnink et al
EPI_ISL_632358	Netherlands/LI-EMC-99/2020	2020	Dutch COVID-19 response team	Erasmus Medical Center	Bas Oude Munnink et al
EPI_ISL_547469	Netherlands/LI-RIVM-10096/2020	2020-03-13	Dutch COVID-19 response team	National Institute for Public Health and the Environment (RIVM)	Adam Meijer et al
EPI_ISL_547470	Netherlands/LI-RIVM-10097/2020	2020-03-13	Dutch COVID-19 response team	National Institute for Public Health and the Environment (RIVM)	Adam Meijer et al
EPI_ISL_547471	Netherlands/LI-RIVM-10105/2020	2020	Dutch COVID-19 response team	National Institute for Public Health and the Environment (RIVM)	Adam Meijer et al
EPI_ISL_547472	Netherlands/LI-RIVM-10106/2020	2020	Dutch COVID-19 response team	National Institute for Public Health and the Environment (RIVM)	Adam Meijer et al
EPI_ISL_547473	Netherlands/LI-RIVM-10119/2020	2020-03-23	Dutch COVID-19 response team	National Institute for Public Health and the Environment (RIVM)	Adam Meijer et al
EPI_ISL_547474	Netherlands/LI-RIVM-10130/2020	2020-03-30	Dutch COVID-19 response team	National Institute for Public Health and the Environment (RIVM)	Adam Meijer et al
EPI_ISL_547475	Netherlands/LI-RIVM-10131/2020	2020-03-30	Dutch COVID-19 response team	National Institute for Public Health and the Environment (RIVM)	Adam Meijer et al
EPI_ISL_547476	Netherlands/LI-RIVM-10146/2020	2020-04-30	Dutch COVID-19 response team	National Institute for Public Health and the Environment (RIVM)	Adam Meijer et al
EPI_ISL_547477	Netherlands/LI-RIVM-10147/2020	2020-04-29	Dutch COVID-19 response team	National Institute for Public Health and the Environment (RIVM)	Adam Meijer et al
EPI_ISL_547478	Netherlands/LI-RIVM-10150/2020	2020-07-14	Dutch COVID-19 response team	National Institute for Public Health and the Environment (RIVM)	Adam Meijer et al
EPI_ISL_547479	Netherlands/LI-RIVM-10151/2020	2020-04-24	Dutch COVID-19 response team	National Institute for Public Health and the Environment (RIVM)	Adam Meijer et al
EPI_ISL_636539	Netherlands/LI-RIVM-10313/2020	2020-03-13	Dutch COVID-19 response team	National Institute for Public Health and the Environment (RIVM)	Adam Meijer et al
EPI_ISL_636540	Netherlands/LI-RIVM-10330/2020	2020-03-23	Dutch COVID-19 response team	National Institute for Public Health and the Environment (RIVM)	Adam Meijer et al
EPI_ISL_636541	Netherlands/LI-RIVM-10331/2020	2020-03-23	Dutch COVID-19 response team	National Institute for Public Health and the Environment (RIVM)	Adam Meijer et al
EPI_ISL_636542	Netherlands/LI-RIVM-10335/2020	2020-03-31	Dutch COVID-19 response team	National Institute for Public Health and the Environment (RIVM)	Adam Meijer et al
EPI_ISL_636503	Netherlands/LI-RIVM-10345/2020	2020-04-08	Dutch COVID-19 response team	National Institute for Public Health and the Environment (RIVM)	Adam Meijer et al
EPI_ISL_636543	Netherlands/LI-RIVM-10347/2020	2020-04-30	Dutch COVID-19 response team	National Institute for Public Health and the Environment (RIVM)	Adam Meijer et al
EPI_ISL_636544	Netherlands/LI-RIVM-10354/2020	2020-04-15	Dutch COVID-19 response team	National Institute for Public Health and the Environment (RIVM)	Adam Meijer et al
EPI_ISL_636545	Netherlands/LI-RIVM-10381/2020	2020	Dutch COVID-19 response team	National Institute for Public Health and the Environment (RIVM)	Adam Meijer et al
EPI_ISL_723222	Netherlands/LI-RIVM-20023/2020	2020-11-26	Dutch COVID-19 response team	National Institute for Public Health and the Environment (RIVM)	Adam Meijer et al
EPI_ISL_723228	Netherlands/LI-RIVM-20031/2020	2020-11-26	Dutch COVID-19 response team	National Institute for Public Health and the Environment (RIVM)	Adam Meijer et al
EPI_ISL_723364	Netherlands/LI-RIVM-20211/2020	2020-11-26	Dutch COVID-19 response team	National Institute for Public Health and the Environment (RIVM)	Adam Meijer et al
EPI_ISL_723366	Netherlands/LI-RIVM-20213/2020	2020-11-30	Dutch COVID-19 response team	National Institute for Public Health and the Environment (RIVM)	Adam Meijer et al
EPI_ISL_723368	Netherlands/LI-RIVM-20215/2020	2020-11-30	Dutch COVID-19 response team	National Institute for Public Health and the Environment (RIVM)	Adam Meijer et al
EPI_ISL_723386	Netherlands/LI-RIVM-20237/2020	2020-11-30	Dutch COVID-19 response team	National Institute for Public Health and the Environment (RIVM)	Adam Meijer et al
EPI_ISL_723387	Netherlands/LI-RIVM-20238/2020	2020-12-01	Dutch COVID-19 response team	National Institute for Public Health and the Environment (RIVM)	Adam Meijer et al
EPI_ISL_723388	Netherlands/LI-RIVM-20239/2020	2020-12-01	Dutch COVID-19 response team	National Institute for Public Health and the Environment (RIVM)	Adam Meijer et al
EPI_ISL_723389	Netherlands/LI-RIVM-20240/2020	2020-12-02	Dutch COVID-19 response team	National Institute for Public Health and the Environment (RIVM)	Adam Meijer et al
EPI_ISL_723176	Netherlands/LI-RIVM-20241/2020	2020-12-02	Dutch COVID-19 response team	National Institute for Public Health and the Environment (RIVM)	Adam Meijer et al
EPI_ISL_723390	Netherlands/LI-RIVM-20242/2020	2020-12-02	Dutch COVID-19 response team	National Institute for Public Health and the Environment (RIVM)	Adam Meijer et al
EPI_ISL_723391	Netherlands/LI-RIVM-20243/2020	2020-12-02	Dutch COVID-19 response team	National Institute for Public Health and the Environment (RIVM)	Adam Meijer et al
EPI_ISL_723177	Netherlands/LI-RIVM-20244/2020	2020-12-02	Dutch COVID-19 response team	National Institute for Public Health and the Environment (RIVM)	Adam Meijer et al
EPI_ISL_723392	Netherlands/LI-RIVM-20245/2020	2020-12-02	Dutch COVID-19 response team	National Institute for Public Health and the Environment (RIVM)	Adam Meijer et al
EPI_ISL_723393	Netherlands/LI-RIVM-20246/2020	2020-12-02	Dutch COVID-19 response team	National Institute for Public Health and the Environment (RIVM)	Adam Meijer et al
EPI_ISL_723447	Netherlands/LI-RIVM-20308/2020	2020-11-30	Dutch COVID-19 response team	National Institute for Public Health and the Environment (RIVM)	Adam Meijer et al
EPI_ISL_728636	Netherlands/LI-RIVM-20416/2020	2020-12-01	Dutch COVID-19 response team	National Institute for Public Health and the Environment (RIVM)	Adam Meijer et al
EPI_ISL_728637	Netherlands/LI-RIVM-20417/2020	2020-12-02	Dutch COVID-19 response team	National Institute for Public Health and the Environment (RIVM)	Adam Meijer et al
EPI_ISL_728662	Netherlands/LI-RIVM-20443/2020	2020-12-07	Dutch COVID-19 response team	National Institute for Public Health and the Environment (RIVM)	Adam Meijer et al
EPI_ISL_728663	Netherlands/LI-RIVM-20444/2020	2020-12-07	Dutch COVID-19 response team	National Institute for Public Health and the Environment (RIVM)	Adam Meijer et al
EPI_ISL_728664	Netherlands/LI-RIVM-20445/2020	2020-12-09	Dutch COVID-19 response team	National Institute for Public Health and the Environment (RIVM)	Adam Meijer et al
EPI_ISL_728665	Netherlands/LI-RIVM-20446/2020	2020-12-08	Dutch COVID-19 response team	National Institute for Public Health and the Environment (RIVM)	Adam Meijer et al
EPI_ISL_728666	Netherlands/LI-RIVM-20447/2020	2020-12-09	Dutch COVID-19 response team	National Institute for Public Health and the Environment (RIVM)	Adam Meijer et al
EPI_ISL_728667	Netherlands/LI-RIVM-20448/2020	2020-12-09	Dutch COVID-19 response team	National Institute for Public Health and the Environment (RIVM)	Adam Meijer et al
EPI_ISL_728693	Netherlands/LI-RIVM-20478/2020	2020-12-03	Dutch COVID-19 response team	National Institute for Public Health and the Environment (RIVM)	Adam Meijer et al
EPI_ISL_728694	Netherlands/LI-RIVM-20479/2020	2020-12-06	Dutch COVID-19 response team	National Institute for Public Health and the Environment (RIVM)	Adam Meijer et al
EPI_ISL_728703	Netherlands/LI-RIVM-20488/2020	2020-12-07	Dutch COVID-19 response team	National Institute for Public Health and the Environment (RIVM)	Adam Meijer et al
EPI_ISL_728721	Netherlands/LI-RIVM-20506/2020	2020-12-07	Dutch COVID-19 response team	National Institute for Public Health and the Environment (RIVM)	Adam Meijer et al
EPI_ISL_728722	Netherlands/LI-RIVM-20507/2020	2020-12-07	Dutch COVID-19 response team	National Institute for Public Health and the Environment (RIVM)	Adam Meijer et al
EPI_ISL_482746	Netherlands/Leiden-0001/2020	2020-03-03	Medical Microbiology, Leiden University Medical Center	Medical Microbiology, Leiden University Medical Center	Snijder et al
EPI_ISL_454416	Netherlands/Leiden-0002/2020	2020-03-09	Department of Medical Microbiology, Leiden University Medical Center	Department of Medical Microbiology, Leiden University Medical Center	Snijder et al
EPI_ISL_482745	Netherlands/Leiden-0008/2020	2020-03-23	Medical Microbiology, Leiden University Medical Center	Medical Microbiology, Leiden University Medical Center	Snijder et al
EPI_ISL_422646	Netherlands/Limburg_10/2020	2020-03-20	Dutch COVID-19 response team	Erasmus Medical Center	Bas Oude Munnink et al
EPI_ISL_460999	Netherlands/Limburg_11/2020	2020-05-08	Dutch COVID-19 response team	Erasmus Medical Center	Bas Oude Munnink et al
EPI_ISL_461000	Netherlands/Limburg_12/2020	2020-05-08	Dutch COVID-19 response team	Erasmus Medical Center	Bas Oude Munnink et al
EPI_ISL_461001	Netherlands/Limburg_13/2020	2020-03-10	Dutch COVID-19 response team	Erasmus Medical Center	Bas Oude Munnink et al
EPI_ISL_461002	Netherlands/Limburg_14/2020	2020-03-08	Dutch COVID-19 response team	Erasmus Medical Center	Bas Oude Munnink et al
EPI_ISL_461003	Netherlands/Limburg_15/2020	2020-03-09	Dutch COVID-19 response team	Erasmus Medical Center	Bas Oude Munnink et al
EPI_ISL_461004	Netherlands/Limburg_16/2020	2020-05-13	Dutch COVID-19 response team	Erasmus Medical Center	Bas Oude Munnink et al
EPI_ISL_461005	Netherlands/Limburg_17/2020	2020-05-18	Dutch COVID-19 response team	Erasmus Medical Center	Bas Oude Munnink et al
EPI_ISL_461006	Netherlands/Limburg_18/2020	2020-05-17	Dutch COVID-19 response team	Erasmus Medical Center	Bas Oude Munnink et al
EPI_ISL_461007	Netherlands/Limburg_19/2020	2020-05-14	Dutch COVID-19 response team	Erasmus Medical Center	Bas Oude Munnink et al
EPI_ISL_414424	Netherlands/Limburg_2/2020	2020-03-03	Dutch COVID-19 response team	Erasmus Medical Center	David Nieuwenhuijse et al
EPI_ISL_461008	Netherlands/Limburg_20/2020	2020-05-16	Dutch COVID-19 response team	Erasmus Medical Center	Bas Oude Munnink et al
EPI_ISL_461009	Netherlands/Limburg_21/2020	2020-05-19	Dutch COVID-19 response team	Erasmus Medical Center	Bas Oude Munnink et al
EPI_ISL_461010	Netherlands/Limburg_22/2020	2020-04-25	Dutch COVID-19 response team	Erasmus Medical Center	Bas Oude Munnink et al
EPI_ISL_461011	Netherlands/Limburg_23/2020	2020-03-27	Dutch COVID-19 response team	Erasmus Medical Center	Bas Oude Munnink et al
EPI_ISL_461012	Netherlands/Limburg_24/2020	2020-04-25	Dutch COVID-19 response team	Erasmus Medical Center	Bas Oude Munnink et al
EPI_ISL_461013	Netherlands/Limburg_25/2020	2020-03-28	Dutch COVID-19 response team	Erasmus Medical Center	Bas Oude Munnink et al
EPI_ISL_461014	Netherlands/Limburg_26/2020	2020-04-19	Dutch COVID-19 response team	Erasmus Medical Center	Bas Oude Munnink et al
EPI_ISL_461015	Netherlands/Limburg_27/2020	2020-04-19	Dutch COVID-19 response team	Erasmus Medical Center	Bas Oude Munnink et al
EPI_ISL_461016	Netherlands/Limburg_28/2020	2020-04-22	Dutch COVID-19 response team	Erasmus Medical Center	Bas Oude Munnink et al
EPI_ISL_461017	Netherlands/Limburg_29/2020	2020-04-22	Dutch COVID-19 response team	Erasmus Medical Center	Bas Oude Munnink et al
EPI_ISL_414425	Netherlands/Limburg_3/2020	2020-03-03	Dutch COVID-19 response team	Erasmus Medical Center	David Nieuwenhuijse et al
EPI_ISL_461018	Netherlands/Limburg_30/2020	2020-03-27	Dutch COVID-19 response team	Erasmus Medical Center	Bas Oude Munnink et al
EPI_ISL_461019	Netherlands/Limburg_31/2020	2020-04-22	Dutch COVID-19 response team	Erasmus Medical Center	Bas Oude Munnink et al
EPI_ISL_461020	Netherlands/Limburg_32/2020	2020-04-22	Dutch COVID-19 response team	Erasmus Medical Center	Bas Oude Munnink et al
EPI_ISL_461021	Netherlands/Limburg_33/2020	2020-04-22	Dutch COVID-19 response team	Erasmus Medical Center	Bas Oude Munnink et al
EPI_ISL_461022	Netherlands/Limburg_34/2020	2020-04-19	Dutch COVID-19 response team	Erasmus Medical Center	Bas Oude Munnink et al
EPI_ISL_461023	Netherlands/Limburg_35/2020	2020-04-22	Dutch COVID-19 response team	Erasmus Medical Center	Bas Oude Munnink et al
EPI_ISL_461024	Netherlands/Limburg_36/2020	2020-04-22	Dutch COVID-19 response team	Erasmus Medical Center	Bas Oude Munnink et al
EPI_ISL_461025	Netherlands/Limburg_37/2020	2020-04-23	Dutch COVID-19 response team	Erasmus Medical Center	Bas Oude Munnink et al
EPI_ISL_461026	Netherlands/Limburg_38/2020	2020-04-22	Dutch COVID-19 response team	Erasmus Medical Center	Bas Oude Munnink et al
EPI_ISL_461027	Netherlands/Limburg_39/2020	2020-04-19	Dutch COVID-19 response team	Erasmus Medical Center	Bas Oude Munnink et al
EPI_ISL_414426	Netherlands/Limburg_4/2020	2020-03-03	Dutch COVID-19 response team	Erasmus Medical Center	David Nieuwenhuijse et al
EPI_ISL_461028	Netherlands/Limburg_40/2020	2020-04-19	Dutch COVID-19 response team	Erasmus Medical Center	Bas Oude Munnink et al
EPI_ISL_461029	Netherlands/Limburg_41/2020	2020-03-21	Dutch COVID-19 response team	Erasmus Medical Center	Bas Oude Munnink et al
EPI_ISL_461030	Netherlands/Limburg_42/2020	2020-03-21	Dutch COVID-19 response team	Erasmus Medical Center	Bas Oude Munnink et al
EPI_ISL_461031	Netherlands/Limburg_43/2020	2020-03-20	Dutch COVID-19 response team	Erasmus Medical Center	Bas Oude Munnink et al
EPI_ISL_461032	Netherlands/Limburg_44/2020	2020-04-06	Dutch COVID-19 response team	Erasmus Medical Center	Bas Oude Munnink et al
EPI_ISL_461033	Netherlands/Limburg_45/2020	2020-04-07	Dutch COVID-19 response team	Erasmus Medical Center	Bas Oude Munnink et al
EPI_ISL_461034	Netherlands/Limburg_46/2020	2020-04-07	Dutch COVID-19 response team	Erasmus Medical Center	Bas Oude Munnink et al
EPI_ISL_461035	Netherlands/Limburg_47/2020	2020-04-02	Dutch COVID-19 response team	Erasmus Medical Center	Bas Oude Munnink et al
EPI_ISL_461036	Netherlands/Limburg_48/2020	2020-04-02	Dutch COVID-19 response team	Erasmus Medical Center	Bas Oude Munnink et al
EPI_ISL_461037	Netherlands/Limburg_49/2020	2020-04-07	Dutch COVID-19 response team	Erasmus Medical Center	Bas Oude Munnink et al
EPI_ISL_414448	Netherlands/Limburg_5/2020	2020-03-04	Dutch COVID-19 response team	Erasmus Medical Center	David Nieuwenhuijse et al
EPI_ISL_461038	Netherlands/Limburg_50/2020	2020-04-06	Dutch COVID-19 response team	Erasmus Medical Center	Bas Oude Munnink et al
EPI_ISL_461039	Netherlands/Limburg_51/2020	2020-03-28	Dutch COVID-19 response team	Erasmus Medical Center	Bas Oude Munnink et al
EPI_ISL_461040	Netherlands/Limburg_52/2020	2020-04-14	Dutch COVID-19 response team	Erasmus Medical Center	Bas Oude Munnink et al
EPI_ISL_461041	Netherlands/Limburg_53/2020	2020-04-27	Dutch COVID-19 response team	Erasmus Medical Center	Bas Oude Munnink et al
EPI_ISL_461042	Netherlands/Limburg_54/2020	2020-04-23	Dutch COVID-19 response team	Erasmus Medical Center	Bas Oude Munnink et al
EPI_ISL_461043	Netherlands/Limburg_55/2020	2020-04-23	Dutch COVID-19 response team	Erasmus Medical Center	Bas Oude Munnink et al
EPI_ISL_461044	Netherlands/Limburg_56/2020	2020-04-23	Dutch COVID-19 response team	Erasmus Medical Center	Bas Oude Munnink et al
EPI_ISL_461045	Netherlands/Limburg_59/2020	2020-04-24	Dutch COVID-19 response team	Erasmus Medical Center	Bas Oude Munnink et al
EPI_ISL_414427	Netherlands/Limburg_6/2020	2020-03-03	Dutch COVID-19 response team	Erasmus Medical Center	David Nieuwenhuijse et al
EPI_ISL_461046	Netherlands/Limburg_60/2020	2020-04-19	Dutch COVID-19 response team	Erasmus Medical Center	Bas Oude Munnink et al
EPI_ISL_461047	Netherlands/Limburg_61/2020	2020-04-25	Dutch COVID-19 response team	Erasmus Medical Center	Bas Oude Munnink et al
EPI_ISL_461048	Netherlands/Limburg_62/2020	2020-04-19	Dutch COVID-19 response team	Erasmus Medical Center	Bas Oude Munnink et al
EPI_ISL_461049	Netherlands/Limburg_63/2020	2020-04-19	Dutch COVID-19 response team	Erasmus Medical Center	Bas Oude Munnink et al
EPI_ISL_461050	Netherlands/Limburg_64/2020	2020-04-19	Dutch COVID-19 response team	Erasmus Medical Center	Bas Oude Munnink et al
EPI_ISL_461051	Netherlands/Limburg_66/2020	2020	Dutch COVID-19 response team	Erasmus Medical Center	Bas Oude Munnink et al
EPI_ISL_461052	Netherlands/Limburg_67/2020	2020	Dutch COVID-19 response team	Erasmus Medical Center	Bas Oude Munnink et al
EPI_ISL_461053	Netherlands/Limburg_68/2020	2020	Dutch COVID-19 response team	Erasmus Medical Center	Bas Oude Munnink et al
EPI_ISL_461054	Netherlands/Limburg_69/2020	2020	Dutch COVID-19 response team	Erasmus Medical Center	Bas Oude Munnink et al
EPI_ISL_415464	Netherlands/Limburg_7/2020	2020	Dutch COVID-19 response team	Erasmus Medical Center	David Nieuwenhuijse et al
EPI_ISL_461055	Netherlands/Limburg_70/2020	2020	Dutch COVID-19 response team	Erasmus Medical Center	Bas Oude Munnink et al
EPI_ISL_461056	Netherlands/Limburg_71/2020	2020	Dutch COVID-19 response team	Erasmus Medical Center	Bas Oude Munnink et al
EPI_ISL_461057	Netherlands/Limburg_72/2020	2020	Dutch COVID-19 response team	Erasmus Medical Center	Bas Oude Munnink et al
EPI_ISL_461058	Netherlands/Limburg_73/2020	2020	Dutch COVID-19 response team	Erasmus Medical Center	Bas Oude Munnink et al
EPI_ISL_461059	Netherlands/Limburg_74/2020	2020	Dutch COVID-19 response team	Erasmus Medical Center	Bas Oude Munnink et al
EPI_ISL_461060	Netherlands/Limburg_75/2020	2020	Dutch COVID-19 response team	Erasmus Medical Center	Bas Oude Munnink et al
EPI_ISL_422647	Netherlands/Limburg_8/2020	2020-03-19	Dutch COVID-19 response team	Erasmus Medical Center	Bas Oude Munnink et al
EPI_ISL_422648	Netherlands/Limburg_9/2020	2020-03-20	Dutch COVID-19 response team	Erasmus Medical Center	Bas Oude Munnink et al
EPI_ISL_413576	Netherlands/Loon_op_zand_1363512/2020	2020-02-29	RIVM	Erasmus Medical Center	David Nieuwenhuijse et al
EPI_ISL_415465	Netherlands/NA_1/2020	2020-03-10	Dutch COVID-19 response team	Erasmus Medical Center	David Nieuwenhuijse et al
EPI_ISL_415466	Netherlands/NA_10/2020	2020-03-09	Dutch COVID-19 response team	Erasmus Medical Center	David Nieuwenhuijse et al
EPI_ISL_422649	Netherlands/NA_100/2020	2020-03-18	Dutch COVID-19 response team	Erasmus Medical Center	Bas Oude Munnink et al
EPI_ISL_422650	Netherlands/NA_101/2020	2020-03-18	Dutch COVID-19 response team	Erasmus Medical Center	Bas Oude Munnink et al
EPI_ISL_422651	Netherlands/NA_102/2020	2020-03-18	Dutch COVID-19 response team	Erasmus Medical Center	Bas Oude Munnink et al
EPI_ISL_422652	Netherlands/NA_103/2020	2020-03-18	Dutch COVID-19 response team	Erasmus Medical Center	Bas Oude Munnink et al
EPI_ISL_422653	Netherlands/NA_104/2020	2020-03-18	Dutch COVID-19 response team	Erasmus Medical Center	Bas Oude Munnink et al
EPI_ISL_422654	Netherlands/NA_105/2020	2020-03-18	Dutch COVID-19 response team	Erasmus Medical Center	Bas Oude Munnink et al
EPI_ISL_422655	Netherlands/NA_106/2020	2020-03-18	Dutch COVID-19 response team	Erasmus Medical Center	Bas Oude Munnink et al
EPI_ISL_422656	Netherlands/NA_107/2020	2020-03-18	Dutch COVID-19 response team	Erasmus Medical Center	Bas Oude Munnink et al
EPI_ISL_422657	Netherlands/NA_109/2020	2020-03-18	Dutch COVID-19 response team	Erasmus Medical Center	Bas Oude Munnink et al
EPI_ISL_415467	Netherlands/NA_11/2020	2020-03-10	Dutch COVID-19 response team	Erasmus Medical Center	David Nieuwenhuijse et al
EPI_ISL_422658	Netherlands/NA_110/2020	2020-03-18	Dutch COVID-19 response team	Erasmus Medical Center	Bas Oude Munnink et al
EPI_ISL_422659	Netherlands/NA_111/2020	2020-03-15	Dutch COVID-19 response team	Erasmus Medical Center	Bas Oude Munnink et al
EPI_ISL_422660	Netherlands/NA_112/2020	2020-03-10	Dutch COVID-19 response team	Erasmus Medical Center	Bas Oude Munnink et al
EPI_ISL_422661	Netherlands/NA_113/2020	2020-03-10	Dutch COVID-19 response team	Erasmus Medical Center	Bas Oude Munnink et al
EPI_ISL_422662	Netherlands/NA_114/2020	2020-03-10	Dutch COVID-19 response team	Erasmus Medical Center	Bas Oude Munnink et al
EPI_ISL_422663	Netherlands/NA_115/2020	2020-03-10	Dutch COVID-19 response team	Erasmus Medical Center	Bas Oude Munnink et al
EPI_ISL_422664	Netherlands/NA_117/2020	2020-03-16	Dutch COVID-19 response team	Erasmus Medical Center	Bas Oude Munnink et al
EPI_ISL_422665	Netherlands/NA_118/2020	2020-03-16	Dutch COVID-19 response team	Erasmus Medical Center	Bas Oude Munnink et al
EPI_ISL_422666	Netherlands/NA_119/2020	2020-03-16	Dutch COVID-19 response team	Erasmus Medical Center	Bas Oude Munnink et al
EPI_ISL_415468	Netherlands/NA_12/2020	2020-03-10	Dutch COVID-19 response team	Erasmus Medical Center	David Nieuwenhuijse et al
EPI_ISL_422667	Netherlands/NA_120/2020	2020-03-16	Dutch COVID-19 response team	Erasmus Medical Center	Bas Oude Munnink et al
EPI_ISL_422668	Netherlands/NA_121/2020	2020-03-17	Dutch COVID-19 response team	Erasmus Medical Center	Bas Oude Munnink et al
EPI_ISL_422669	Netherlands/NA_122/2020	2020-03-18	Dutch COVID-19 response team	Erasmus Medical Center	Bas Oude Munnink et al
EPI_ISL_422670	Netherlands/NA_126/2020	2020-03-17	Dutch COVID-19 response team	Erasmus Medical Center	Bas Oude Munnink et al
EPI_ISL_422671	Netherlands/NA_127/2020	2020-03-17	Dutch COVID-19 response team	Erasmus Medical Center	Bas Oude Munnink et al
EPI_ISL_422672	Netherlands/NA_128/2020	2020-03-17	Dutch COVID-19 response team	Erasmus Medical Center	Bas Oude Munnink et al
EPI_ISL_422673	Netherlands/NA_129/2020	2020-03-17	Dutch COVID-19 response team	Erasmus Medical Center	Bas Oude Munnink et al
EPI_ISL_415469	Netherlands/NA_13/2020	2020-03-10	Dutch COVID-19 response team	Erasmus Medical Center	David Nieuwenhuijse et al
EPI_ISL_422674	Netherlands/NA_130/2020	2020-03-17	Dutch COVID-19 response team	Erasmus Medical Center	Bas Oude Munnink et al
EPI_ISL_422675	Netherlands/NA_131/2020	2020-03-10	Dutch COVID-19 response team	Erasmus Medical Center	Bas Oude Munnink et al
EPI_ISL_422676	Netherlands/NA_132/2020	2020-03-11	Dutch COVID-19 response team	Erasmus Medical Center	Bas Oude Munnink et al
EPI_ISL_422677	Netherlands/NA_133/2020	2020-03-11	Dutch COVID-19 response team	Erasmus Medical Center	Bas Oude Munnink et al
EPI_ISL_422678	Netherlands/NA_134/2020	2020-03-11	Dutch COVID-19 response team	Erasmus Medical Center	Bas Oude Munnink et al
EPI_ISL_422679	Netherlands/NA_135/2020	2020-03-19	Dutch COVID-19 response team	Erasmus Medical Center	Bas Oude Munnink et al
EPI_ISL_422680	Netherlands/NA_136/2020	2020-03-19	Dutch COVID-19 response team	Erasmus Medical Center	Bas Oude Munnink et al
EPI_ISL_422681	Netherlands/NA_137/2020	2020-03-19	Dutch COVID-19 response team	Erasmus Medical Center	Bas Oude Munnink et al
EPI_ISL_422682	Netherlands/NA_138/2020	2020-03-19	Dutch COVID-19 response team	Erasmus Medical Center	Bas Oude Munnink et al
EPI_ISL_415470	Netherlands/NA_14/2020	2020-03-10	Dutch COVID-19 response team	Erasmus Medical Center	David Nieuwenhuijse et al
EPI_ISL_422683	Netherlands/NA_141/2020	2020-03-19	Dutch COVID-19 response team	Erasmus Medical Center	Bas Oude Munnink et al
EPI_ISL_422684	Netherlands/NA_144/2020	2020-03-19	Dutch COVID-19 response team	Erasmus Medical Center	Bas Oude Munnink et al
EPI_ISL_422685	Netherlands/NA_145/2020	2020-03-19	Dutch COVID-19 response team	Erasmus Medical Center	Bas Oude Munnink et al
EPI_ISL_415471	Netherlands/NA_15/2020	2020-03-11	Dutch COVID-19 response team	Erasmus Medical Center	David Nieuwenhuijse et al
EPI_ISL_422686	Netherlands/NA_150/2020	2020-03-19	Dutch COVID-19 response team	Erasmus Medical Center	Bas Oude Munnink et al
EPI_ISL_422687	Netherlands/NA_152/2020	2020-03-21	Dutch COVID-19 response team	Erasmus Medical Center	Bas Oude Munnink et al
EPI_ISL_422688	Netherlands/NA_153/2020	2020-03-20	Dutch COVID-19 response team	Erasmus Medical Center	Bas Oude Munnink et al
EPI_ISL_422689	Netherlands/NA_154/2020	2020-03-21	Dutch COVID-19 response team	Erasmus Medical Center	Bas Oude Munnink et al
EPI_ISL_422690	Netherlands/NA_155/2020	2020-03-21	Dutch COVID-19 response team	Erasmus Medical Center	Bas Oude Munnink et al
EPI_ISL_422691	Netherlands/NA_156/2020	2020-03-21	Dutch COVID-19 response team	Erasmus Medical Center	Bas Oude Munnink et al
EPI_ISL_422692	Netherlands/NA_157/2020	2020-03-21	Dutch COVID-19 response team	Erasmus Medical Center	Bas Oude Munnink et al
EPI_ISL_422693	Netherlands/NA_158/2020	2020-03-20	Dutch COVID-19 response team	Erasmus Medical Center	Bas Oude Munnink et al
EPI_ISL_422694	Netherlands/NA_159/2020	2020-03-20	Dutch COVID-19 response team	Erasmus Medical Center	Bas Oude Munnink et al
EPI_ISL_415472	Netherlands/NA_16/2020	2020-03-11	Dutch COVID-19 response team	Erasmus Medical Center	David Nieuwenhuijse et al
EPI_ISL_422695	Netherlands/NA_160/2020	2020-03-21	Dutch COVID-19 response team	Erasmus Medical Center	Bas Oude Munnink et al
EPI_ISL_422696	Netherlands/NA_161/2020	2020-03-21	Dutch COVID-19 response team	Erasmus Medical Center	Bas Oude Munnink et al
EPI_ISL_422697	Netherlands/NA_162/2020	2020-03-21	Dutch COVID-19 response team	Erasmus Medical Center	Bas Oude Munnink et al
EPI_ISL_422698	Netherlands/NA_163/2020	2020-03-21	Dutch COVID-19 response team	Erasmus Medical Center	Bas Oude Munnink et al
EPI_ISL_422699	Netherlands/NA_164/2020	2020-03-21	Dutch COVID-19 response team	Erasmus Medical Center	Bas Oude Munnink et al
EPI_ISL_422700	Netherlands/NA_165/2020	2020-03-21	Dutch COVID-19 response team	Erasmus Medical Center	Bas Oude Munnink et al
EPI_ISL_422701	Netherlands/NA_166/2020	2020-03-21	Dutch COVID-19 response team	Erasmus Medical Center	Bas Oude Munnink et al
EPI_ISL_422702	Netherlands/NA_167/2020	2020-03-21	Dutch COVID-19 response team	Erasmus Medical Center	Bas Oude Munnink et al
EPI_ISL_422703	Netherlands/NA_168/2020	2020-03-16	Dutch COVID-19 response team	Erasmus Medical Center	Bas Oude Munnink et al
EPI_ISL_422704	Netherlands/NA_169/2020	2020-03-16	Dutch COVID-19 response team	Erasmus Medical Center	Bas Oude Munnink et al
EPI_ISL_415473	Netherlands/NA_17/2020	2020-03-09	Dutch COVID-19 response team	Erasmus Medical Center	David Nieuwenhuijse et al
EPI_ISL_422705	Netherlands/NA_170/2020	2020-03-16	Dutch COVID-19 response team	Erasmus Medical Center	Bas Oude Munnink et al
EPI_ISL_422706	Netherlands/NA_171/2020	2020-03-22	Dutch COVID-19 response team	Erasmus Medical Center	Bas Oude Munnink et al
EPI_ISL_422707	Netherlands/NA_172/2020	2020-03-22	Dutch COVID-19 response team	Erasmus Medical Center	Bas Oude Munnink et al
EPI_ISL_422708	Netherlands/NA_173/2020	2020-03-22	Dutch COVID-19 response team	Erasmus Medical Center	Bas Oude Munnink et al
EPI_ISL_422709	Netherlands/NA_174/2020	2020-03-22	Dutch COVID-19 response team	Erasmus Medical Center	Bas Oude Munnink et al
EPI_ISL_422710	Netherlands/NA_175/2020	2020-03-22	Dutch COVID-19 response team	Erasmus Medical Center	Bas Oude Munnink et al
EPI_ISL_422711	Netherlands/NA_176/2020	2020-03-22	Dutch COVID-19 response team	Erasmus Medical Center	Bas Oude Munnink et al
EPI_ISL_422712	Netherlands/NA_177/2020	2020-03-22	Dutch COVID-19 response team	Erasmus Medical Center	Bas Oude Munnink et al
EPI_ISL_422713	Netherlands/NA_178/2020	2020-03-22	Dutch COVID-19 response team	Erasmus Medical Center	Bas Oude Munnink et al
EPI_ISL_422714	Netherlands/NA_179/2020	2020-03-23	Dutch COVID-19 response team	Erasmus Medical Center	Bas Oude Munnink et al
EPI_ISL_415474	Netherlands/NA_18/2020	2020-03-09	Dutch COVID-19 response team	Erasmus Medical Center	David Nieuwenhuijse et al
EPI_ISL_422715	Netherlands/NA_180/2020	2020-03-23	Dutch COVID-19 response team	Erasmus Medical Center	Bas Oude Munnink et al
EPI_ISL_422716	Netherlands/NA_181/2020	2020-03-22	Dutch COVID-19 response team	Erasmus Medical Center	Bas Oude Munnink et al
EPI_ISL_422717	Netherlands/NA_182/2020	2020-03-22	Dutch COVID-19 response team	Erasmus Medical Center	Bas Oude Munnink et al
EPI_ISL_422718	Netherlands/NA_183/2020	2020-03-23	Dutch COVID-19 response team	Erasmus Medical Center	Bas Oude Munnink et al
EPI_ISL_422719	Netherlands/NA_184/2020	2020-03-22	Dutch COVID-19 response team	Erasmus Medical Center	Bas Oude Munnink et al
EPI_ISL_422720	Netherlands/NA_185/2020	2020-03-23	Dutch COVID-19 response team	Erasmus Medical Center	Bas Oude Munnink et al
EPI_ISL_422721	Netherlands/NA_186/2020	2020-03-23	Dutch COVID-19 response team	Erasmus Medical Center	Bas Oude Munnink et al
EPI_ISL_422722	Netherlands/NA_187/2020	2020-03-23	Dutch COVID-19 response team	Erasmus Medical Center	Bas Oude Munnink et al
EPI_ISL_422723	Netherlands/NA_188/2020	2020-03-23	Dutch COVID-19 response team	Erasmus Medical Center	Bas Oude Munnink et al
EPI_ISL_422724	Netherlands/NA_189/2020	2020-03-23	Dutch COVID-19 response team	Erasmus Medical Center	Bas Oude Munnink et al
EPI_ISL_415475	Netherlands/NA_19/2020	2020-03-12	Dutch COVID-19 response team	Erasmus Medical Center	David Nieuwenhuijse et al
EPI_ISL_422725	Netherlands/NA_190/2020	2020-03-23	Dutch COVID-19 response team	Erasmus Medical Center	Bas Oude Munnink et al
EPI_ISL_422726	Netherlands/NA_191/2020	2020-03-23	Dutch COVID-19 response team	Erasmus Medical Center	Bas Oude Munnink et al
EPI_ISL_422727	Netherlands/NA_192/2020	2020-03-24	Dutch COVID-19 response team	Erasmus Medical Center	Bas Oude Munnink et al
EPI_ISL_422728	Netherlands/NA_193/2020	2020-03-24	Dutch COVID-19 response team	Erasmus Medical Center	Bas Oude Munnink et al
EPI_ISL_422729	Netherlands/NA_194/2020	2020-03-23	Dutch COVID-19 response team	Erasmus Medical Center	Bas Oude Munnink et al
EPI_ISL_422730	Netherlands/NA_195/2020	2020-03-24	Dutch COVID-19 response team	Erasmus Medical Center	Bas Oude Munnink et al
EPI_ISL_422731	Netherlands/NA_196/2020	2020-03-23	Dutch COVID-19 response team	Erasmus Medical Center	Bas Oude Munnink et al
EPI_ISL_422732	Netherlands/NA_197/2020	2020-03-25	Dutch COVID-19 response team	Erasmus Medical Center	Bas Oude Munnink et al
EPI_ISL_422733	Netherlands/NA_198/2020	2020-03-24	Dutch COVID-19 response team	Erasmus Medical Center	Bas Oude Munnink et al
EPI_ISL_422734	Netherlands/NA_199/2020	2020-03-25	Dutch COVID-19 response team	Erasmus Medical Center	Bas Oude Munnink et al
EPI_ISL_415476	Netherlands/NA_2/2020	2020-03-10	Dutch COVID-19 response team	Erasmus Medical Center	David Nieuwenhuijse et al
EPI_ISL_415477	Netherlands/NA_20/2020	2020-03-12	Dutch COVID-19 response team	Erasmus Medical Center	David Nieuwenhuijse et al
EPI_ISL_422735	Netherlands/NA_200/2020	2020-03-25	Dutch COVID-19 response team	Erasmus Medical Center	Bas Oude Munnink et al
EPI_ISL_422736	Netherlands/NA_201/2020	2020-03-24	Dutch COVID-19 response team	Erasmus Medical Center	Bas Oude Munnink et al
EPI_ISL_422737	Netherlands/NA_202/2020	2020-03-25	Dutch COVID-19 response team	Erasmus Medical Center	Bas Oude Munnink et al
EPI_ISL_422738	Netherlands/NA_203/2020	2020-03-25	Dutch COVID-19 response team	Erasmus Medical Center	Bas Oude Munnink et al
EPI_ISL_422739	Netherlands/NA_204/2020	2020-03-25	Dutch COVID-19 response team	Erasmus Medical Center	Bas Oude Munnink et al
EPI_ISL_422740	Netherlands/NA_205/2020	2020-03-25	Dutch COVID-19 response team	Erasmus Medical Center	Bas Oude Munnink et al
EPI_ISL_422741	Netherlands/NA_206/2020	2020-03-25	Dutch COVID-19 response team	Erasmus Medical Center	Bas Oude Munnink et al
EPI_ISL_422742	Netherlands/NA_207/2020	2020-03-25	Dutch COVID-19 response team	Erasmus Medical Center	Bas Oude Munnink et al
EPI_ISL_422743	Netherlands/NA_208/2020	2020-03-25	Dutch COVID-19 response team	Erasmus Medical Center	Bas Oude Munnink et al
EPI_ISL_422744	Netherlands/NA_209/2020	2020-03-25	Dutch COVID-19 response team	Erasmus Medical Center	Bas Oude Munnink et al
EPI_ISL_415478	Netherlands/NA_21/2020	2020-03-08	Dutch COVID-19 response team	Erasmus Medical Center	David Nieuwenhuijse et al
EPI_ISL_422745	Netherlands/NA_210/2020	2020-03-25	Dutch COVID-19 response team	Erasmus Medical Center	Bas Oude Munnink et al
EPI_ISL_422746	Netherlands/NA_211/2020	2020-03-25	Dutch COVID-19 response team	Erasmus Medical Center	Bas Oude Munnink et al
EPI_ISL_422747	Netherlands/NA_212/2020	2020-03-24	Dutch COVID-19 response team	Erasmus Medical Center	Bas Oude Munnink et al
EPI_ISL_422748	Netherlands/NA_213/2020	2020-03-25	Dutch COVID-19 response team	Erasmus Medical Center	Bas Oude Munnink et al
EPI_ISL_422749	Netherlands/NA_214/2020	2020-03-25	Dutch COVID-19 response team	Erasmus Medical Center	Bas Oude Munnink et al
EPI_ISL_422750	Netherlands/NA_215/2020	2020-03-25	Dutch COVID-19 response team	Erasmus Medical Center	Bas Oude Munnink et al
EPI_ISL_422751	Netherlands/NA_216/2020	2020-03-26	Dutch COVID-19 response team	Erasmus Medical Center	Bas Oude Munnink et al
EPI_ISL_422752	Netherlands/NA_217/2020	2020-03-26	Dutch COVID-19 response team	Erasmus Medical Center	Bas Oude Munnink et al
EPI_ISL_422753	Netherlands/NA_218/2020	2020-03-26	Dutch COVID-19 response team	Erasmus Medical Center	Bas Oude Munnink et al
EPI_ISL_422754	Netherlands/NA_219/2020	2020-03-26	Dutch COVID-19 response team	Erasmus Medical Center	Bas Oude Munnink et al
EPI_ISL_415479	Netherlands/NA_22/2020	2020-03-08	Dutch COVID-19 response team	Erasmus Medical Center	David Nieuwenhuijse et al
EPI_ISL_422755	Netherlands/NA_220/2020	2020-03-26	Dutch COVID-19 response team	Erasmus Medical Center	Bas Oude Munnink et al
EPI_ISL_422756	Netherlands/NA_221/2020	2020-03-27	Dutch COVID-19 response team	Erasmus Medical Center	Bas Oude Munnink et al
EPI_ISL_422757	Netherlands/NA_222/2020	2020-03-26	Dutch COVID-19 response team	Erasmus Medical Center	Bas Oude Munnink et al
EPI_ISL_422758	Netherlands/NA_223/2020	2020-03-27	Dutch COVID-19 response team	Erasmus Medical Center	Bas Oude Munnink et al
EPI_ISL_422759	Netherlands/NA_224/2020	2020-03-26	Dutch COVID-19 response team	Erasmus Medical Center	Bas Oude Munnink et al
EPI_ISL_422760	Netherlands/NA_225/2020	2020-03-27	Dutch COVID-19 response team	Erasmus Medical Center	Bas Oude Munnink et al
EPI_ISL_422761	Netherlands/NA_226/2020	2020-03-28	Dutch COVID-19 response team	Erasmus Medical Center	Bas Oude Munnink et al
EPI_ISL_422762	Netherlands/NA_227/2020	2020-03-27	Dutch COVID-19 response team	Erasmus Medical Center	Bas Oude Munnink et al
EPI_ISL_422763	Netherlands/NA_228/2020	2020-03-27	Dutch COVID-19 response team	Erasmus Medical Center	Bas Oude Munnink et al
EPI_ISL_422764	Netherlands/NA_229/2020	2020-03-27	Dutch COVID-19 response team	Erasmus Medical Center	Bas Oude Munnink et al
EPI_ISL_415480	Netherlands/NA_23/2020	2020-03-09	Dutch COVID-19 response team	Erasmus Medical Center	David Nieuwenhuijse et al
EPI_ISL_422765	Netherlands/NA_230/2020	2020-03-27	Dutch COVID-19 response team	Erasmus Medical Center	Bas Oude Munnink et al
EPI_ISL_422766	Netherlands/NA_231/2020	2020-03-27	Dutch COVID-19 response team	Erasmus Medical Center	Bas Oude Munnink et al
EPI_ISL_422767	Netherlands/NA_233/2020	2020-03-27	Dutch COVID-19 response team	Erasmus Medical Center	Bas Oude Munnink et al
EPI_ISL_422768	Netherlands/NA_234/2020	2020-03-27	Dutch COVID-19 response team	Erasmus Medical Center	Bas Oude Munnink et al
EPI_ISL_422769	Netherlands/NA_235/2020	2020-03-27	Dutch COVID-19 response team	Erasmus Medical Center	Bas Oude Munnink et al
EPI_ISL_422770	Netherlands/NA_236/2020	2020-03-26	Dutch COVID-19 response team	Erasmus Medical Center	Bas Oude Munnink et al
EPI_ISL_422771	Netherlands/NA_237/2020	2020-03-27	Dutch COVID-19 response team	Erasmus Medical Center	Bas Oude Munnink et al
EPI_ISL_422772	Netherlands/NA_238/2020	2020-03-27	Dutch COVID-19 response team	Erasmus Medical Center	Bas Oude Munnink et al
EPI_ISL_422773	Netherlands/NA_239/2020	2020-03-27	Dutch COVID-19 response team	Erasmus Medical Center	Bas Oude Munnink et al
EPI_ISL_415481	Netherlands/NA_24/2020	2020-03-08	Dutch COVID-19 response team	Erasmus Medical Center	David Nieuwenhuijse et al
EPI_ISL_422774	Netherlands/NA_240/2020	2020-03-27	Dutch COVID-19 response team	Erasmus Medical Center	Bas Oude Munnink et al
EPI_ISL_422775	Netherlands/NA_241/2020	2020-03-27	Dutch COVID-19 response team	Erasmus Medical Center	Bas Oude Munnink et al
EPI_ISL_422776	Netherlands/NA_242/2020	2020-03-28	Dutch COVID-19 response team	Erasmus Medical Center	Bas Oude Munnink et al
EPI_ISL_422777	Netherlands/NA_243/2020	2020-03-29	Dutch COVID-19 response team	Erasmus Medical Center	Bas Oude Munnink et al
EPI_ISL_422778	Netherlands/NA_244/2020	2020-03-29	Dutch COVID-19 response team	Erasmus Medical Center	Bas Oude Munnink et al
EPI_ISL_422779	Netherlands/NA_245/2020	2020-03-29	Dutch COVID-19 response team	Erasmus Medical Center	Bas Oude Munnink et al
EPI_ISL_422780	Netherlands/NA_246/2020	2020-03-29	Dutch COVID-19 response team	Erasmus Medical Center	Bas Oude Munnink et al
EPI_ISL_422781	Netherlands/NA_247/2020	2020-03-29	Dutch COVID-19 response team	Erasmus Medical Center	Bas Oude Munnink et al
EPI_ISL_422782	Netherlands/NA_248/2020	2020-03-28	Dutch COVID-19 response team	Erasmus Medical Center	Bas Oude Munnink et al
EPI_ISL_422783	Netherlands/NA_249/2020	2020-03-29	Dutch COVID-19 response team	Erasmus Medical Center	Bas Oude Munnink et al
EPI_ISL_415482	Netherlands/NA_25/2020	2020-03-09	Dutch COVID-19 response team	Erasmus Medical Center	David Nieuwenhuijse et al
EPI_ISL_422784	Netherlands/NA_250/2020	2020-03-29	Dutch COVID-19 response team	Erasmus Medical Center	Bas Oude Munnink et al
EPI_ISL_422785	Netherlands/NA_251/2020	2020-03-29	Dutch COVID-19 response team	Erasmus Medical Center	Bas Oude Munnink et al
EPI_ISL_422786	Netherlands/NA_252/2020	2020-03-29	Dutch COVID-19 response team	Erasmus Medical Center	Bas Oude Munnink et al
EPI_ISL_422787	Netherlands/NA_253/2020	2020-03-30	Dutch COVID-19 response team	Erasmus Medical Center	Bas Oude Munnink et al
EPI_ISL_422788	Netherlands/NA_254/2020	2020-03-30	Dutch COVID-19 response team	Erasmus Medical Center	Bas Oude Munnink et al
EPI_ISL_422789	Netherlands/NA_255/2020	2020-03-30	Dutch COVID-19 response team	Erasmus Medical Center	Bas Oude Munnink et al
EPI_ISL_422790	Netherlands/NA_256/2020	2020-03-30	Dutch COVID-19 response team	Erasmus Medical Center	Bas Oude Munnink et al
EPI_ISL_422791	Netherlands/NA_257/2020	2020-03-30	Dutch COVID-19 response team	Erasmus Medical Center	Bas Oude Munnink et al
EPI_ISL_422792	Netherlands/NA_258/2020	2020-03-30	Dutch COVID-19 response team	Erasmus Medical Center	Bas Oude Munnink et al
EPI_ISL_422793	Netherlands/NA_259/2020	2020-03-30	Dutch COVID-19 response team	Erasmus Medical Center	Bas Oude Munnink et al
EPI_ISL_415483	Netherlands/NA_26/2020	2020-03-09	Dutch COVID-19 response team	Erasmus Medical Center	David Nieuwenhuijse et al
EPI_ISL_422794	Netherlands/NA_260/2020	2020-03-30	Dutch COVID-19 response team	Erasmus Medical Center	Bas Oude Munnink et al
EPI_ISL_422795	Netherlands/NA_261/2020	2020-03-30	Dutch COVID-19 response team	Erasmus Medical Center	Bas Oude Munnink et al
EPI_ISL_422796	Netherlands/NA_262/2020	2020-03-30	Dutch COVID-19 response team	Erasmus Medical Center	Bas Oude Munnink et al
EPI_ISL_422574	Netherlands/NA_263/2020	2020-03-30	Dutch COVID-19 response team	Erasmus Medical Center	Bas Oude Munnink et al
EPI_ISL_422575	Netherlands/NA_264/2020	2020-03-30	Dutch COVID-19 response team	Erasmus Medical Center	Bas Oude Munnink et al
EPI_ISL_422576	Netherlands/NA_265/2020	2020-03-30	Dutch COVID-19 response team	Erasmus Medical Center	Bas Oude Munnink et al
EPI_ISL_422577	Netherlands/NA_266/2020	2020-03-30	Dutch COVID-19 response team	Erasmus Medical Center	Bas Oude Munnink et al
EPI_ISL_422578	Netherlands/NA_267/2020	2020-03-30	Dutch COVID-19 response team	Erasmus Medical Center	Bas Oude Munnink et al
EPI_ISL_422579	Netherlands/NA_268/2020	2020-03-30	Dutch COVID-19 response team	Erasmus Medical Center	Bas Oude Munnink et al
EPI_ISL_422580	Netherlands/NA_269/2020	2020-03-30	Dutch COVID-19 response team	Erasmus Medical Center	Bas Oude Munnink et al
EPI_ISL_415484	Netherlands/NA_27/2020	2020-03-13	Dutch COVID-19 response team	Erasmus Medical Center	David Nieuwenhuijse et al
EPI_ISL_422581	Netherlands/NA_270/2020	2020-03-30	Dutch COVID-19 response team	Erasmus Medical Center	Bas Oude Munnink et al
EPI_ISL_422582	Netherlands/NA_271/2020	2020-03-30	Dutch COVID-19 response team	Erasmus Medical Center	Bas Oude Munnink et al
EPI_ISL_422583	Netherlands/NA_272/2020	2020-03-30	Dutch COVID-19 response team	Erasmus Medical Center	Bas Oude Munnink et al
EPI_ISL_422584	Netherlands/NA_273/2020	2020-03-30	Dutch COVID-19 response team	Erasmus Medical Center	Bas Oude Munnink et al
EPI_ISL_422585	Netherlands/NA_274/2020	2020-03-30	Dutch COVID-19 response team	Erasmus Medical Center	Bas Oude Munnink et al
EPI_ISL_422586	Netherlands/NA_275/2020	2020-03-30	Dutch COVID-19 response team	Erasmus Medical Center	Bas Oude Munnink et al
EPI_ISL_422587	Netherlands/NA_276/2020	2020-03-31	Dutch COVID-19 response team	Erasmus Medical Center	Bas Oude Munnink et al
EPI_ISL_422588	Netherlands/NA_277/2020	2020-03-31	Dutch COVID-19 response team	Erasmus Medical Center	Bas Oude Munnink et al
EPI_ISL_422589	Netherlands/NA_279/2020	2020-03-31	Dutch COVID-19 response team	Erasmus Medical Center	Bas Oude Munnink et al
EPI_ISL_415485	Netherlands/NA_28/2020	2020-03-12	Dutch COVID-19 response team	Erasmus Medical Center	David Nieuwenhuijse et al
EPI_ISL_422590	Netherlands/NA_281/2020	2020-03-31	Dutch COVID-19 response team	Erasmus Medical Center	Bas Oude Munnink et al
EPI_ISL_422591	Netherlands/NA_282/2020	2020-03-31	Dutch COVID-19 response team	Erasmus Medical Center	Bas Oude Munnink et al
EPI_ISL_422592	Netherlands/NA_283/2020	2020-03-31	Dutch COVID-19 response team	Erasmus Medical Center	Bas Oude Munnink et al
EPI_ISL_422593	Netherlands/NA_284/2020	2020-03-31	Dutch COVID-19 response team	Erasmus Medical Center	Bas Oude Munnink et al
EPI_ISL_422594	Netherlands/NA_285/2020	2020-03-31	Dutch COVID-19 response team	Erasmus Medical Center	Bas Oude Munnink et al
EPI_ISL_422595	Netherlands/NA_286/2020	2020-03-31	Dutch COVID-19 response team	Erasmus Medical Center	Bas Oude Munnink et al
EPI_ISL_422596	Netherlands/NA_287/2020	2020-03-31	Dutch COVID-19 response team	Erasmus Medical Center	Bas Oude Munnink et al
EPI_ISL_422597	Netherlands/NA_288/2020	2020-03-31	Dutch COVID-19 response team	Erasmus Medical Center	Bas Oude Munnink et al
EPI_ISL_422598	Netherlands/NA_289/2020	2020-03-31	Dutch COVID-19 response team	Erasmus Medical Center	Bas Oude Munnink et al
EPI_ISL_415486	Netherlands/NA_29/2020	2020-03-13	Dutch COVID-19 response team	Erasmus Medical Center	David Nieuwenhuijse et al
EPI_ISL_422599	Netherlands/NA_290/2020	2020-03-31	Dutch COVID-19 response team	Erasmus Medical Center	Bas Oude Munnink et al
EPI_ISL_422600	Netherlands/NA_291/2020	2020-04-01	Dutch COVID-19 response team	Erasmus Medical Center	Bas Oude Munnink et al
EPI_ISL_422601	Netherlands/NA_292/2020	2020-04-01	Dutch COVID-19 response team	Erasmus Medical Center	Bas Oude Munnink et al
EPI_ISL_422602	Netherlands/NA_293/2020	2020-04-01	Dutch COVID-19 response team	Erasmus Medical Center	Bas Oude Munnink et al
EPI_ISL_422603	Netherlands/NA_294/2020	2020-04-01	Dutch COVID-19 response team	Erasmus Medical Center	Bas Oude Munnink et al
EPI_ISL_422604	Netherlands/NA_295/2020	2020-04-01	Dutch COVID-19 response team	Erasmus Medical Center	Bas Oude Munnink et al
EPI_ISL_422605	Netherlands/NA_296/2020	2020-04-01	Dutch COVID-19 response team	Erasmus Medical Center	Bas Oude Munnink et al
EPI_ISL_422606	Netherlands/NA_297/2020	2020-04-01	Dutch COVID-19 response team	Erasmus Medical Center	Bas Oude Munnink et al
EPI_ISL_422607	Netherlands/NA_298/2020	2020-04-01	Dutch COVID-19 response team	Erasmus Medical Center	Bas Oude Munnink et al
EPI_ISL_422608	Netherlands/NA_299/2020	2020-04-01	Dutch COVID-19 response team	Erasmus Medical Center	Bas Oude Munnink et al
EPI_ISL_415487	Netherlands/NA_30/2020	2020-03-13	Dutch COVID-19 response team	Erasmus Medical Center	David Nieuwenhuijse et al
EPI_ISL_422609	Netherlands/NA_300/2020	2020-04-01	Dutch COVID-19 response team	Erasmus Medical Center	Bas Oude Munnink et al
EPI_ISL_422610	Netherlands/NA_301/2020	2020-04-01	Dutch COVID-19 response team	Erasmus Medical Center	Bas Oude Munnink et al
EPI_ISL_422611	Netherlands/NA_302/2020	2020-04-01	Dutch COVID-19 response team	Erasmus Medical Center	Bas Oude Munnink et al
EPI_ISL_422612	Netherlands/NA_303/2020	2020-04-01	Dutch COVID-19 response team	Erasmus Medical Center	Bas Oude Munnink et al
EPI_ISL_422613	Netherlands/NA_304/2020	2020-04-01	Dutch COVID-19 response team	Erasmus Medical Center	Bas Oude Munnink et al
EPI_ISL_422614	Netherlands/NA_305/2020	2020-04-01	Dutch COVID-19 response team	Erasmus Medical Center	Bas Oude Munnink et al
EPI_ISL_422615	Netherlands/NA_306/2020	2020-04-01	Dutch COVID-19 response team	Erasmus Medical Center	Bas Oude Munnink et al
EPI_ISL_422616	Netherlands/NA_307/2020	2020-04-02	Dutch COVID-19 response team	Erasmus Medical Center	Bas Oude Munnink et al
EPI_ISL_422617	Netherlands/NA_308/2020	2020-04-02	Dutch COVID-19 response team	Erasmus Medical Center	Bas Oude Munnink et al
EPI_ISL_422618	Netherlands/NA_309/2020	2020-04-02	Dutch COVID-19 response team	Erasmus Medical Center	Bas Oude Munnink et al
EPI_ISL_415488	Netherlands/NA_31/2020	2020-03-13	Dutch COVID-19 response team	Erasmus Medical Center	David Nieuwenhuijse et al
EPI_ISL_422619	Netherlands/NA_310/2020	2020-04-02	Dutch COVID-19 response team	Erasmus Medical Center	Bas Oude Munnink et al
EPI_ISL_422620	Netherlands/NA_311/2020	2020-04-02	Dutch COVID-19 response team	Erasmus Medical Center	Bas Oude Munnink et al
EPI_ISL_422621	Netherlands/NA_312/2020	2020-04-02	Dutch COVID-19 response team	Erasmus Medical Center	Bas Oude Munnink et al
EPI_ISL_422622	Netherlands/NA_313/2020	2020-04-02	Dutch COVID-19 response team	Erasmus Medical Center	Bas Oude Munnink et al
EPI_ISL_422623	Netherlands/NA_314/2020	2020-04-02	Dutch COVID-19 response team	Erasmus Medical Center	Bas Oude Munnink et al
EPI_ISL_422624	Netherlands/NA_315/2020	2020-04-02	Dutch COVID-19 response team	Erasmus Medical Center	Bas Oude Munnink et al
EPI_ISL_422625	Netherlands/NA_316/2020	2020-04-02	Dutch COVID-19 response team	Erasmus Medical Center	Bas Oude Munnink et al
EPI_ISL_422626	Netherlands/NA_317/2020	2020-04-02	Dutch COVID-19 response team	Erasmus Medical Center	Bas Oude Munnink et al
EPI_ISL_422627	Netherlands/NA_318/2020	2020-04-02	Dutch COVID-19 response team	Erasmus Medical Center	Bas Oude Munnink et al
EPI_ISL_455124	Netherlands/NA_319/2020	2020-04-04	Dutch COVID-19 response team	Erasmus Medical Center	Bas Oude Munnink et al
EPI_ISL_415489	Netherlands/NA_32/2020	2020-03-13	Dutch COVID-19 response team	Erasmus Medical Center	David Nieuwenhuijse et al
EPI_ISL_455125	Netherlands/NA_320/2020	2020-04-02	Dutch COVID-19 response team	Erasmus Medical Center	Bas Oude Munnink et al
EPI_ISL_455126	Netherlands/NA_321/2020	2020-04-02	Dutch COVID-19 response team	Erasmus Medical Center	Bas Oude Munnink et al
EPI_ISL_455127	Netherlands/NA_322/2020	2020-04-02	Dutch COVID-19 response team	Erasmus Medical Center	Bas Oude Munnink et al
EPI_ISL_455128	Netherlands/NA_323/2020	2020-04-03	Dutch COVID-19 response team	Erasmus Medical Center	Bas Oude Munnink et al
EPI_ISL_455129	Netherlands/NA_324/2020	2020-04-02	Dutch COVID-19 response team	Erasmus Medical Center	Bas Oude Munnink et al
EPI_ISL_455130	Netherlands/NA_325/2020	2020-04-02	Dutch COVID-19 response team	Erasmus Medical Center	Bas Oude Munnink et al
EPI_ISL_455131	Netherlands/NA_326/2020	2020-04-02	Dutch COVID-19 response team	Erasmus Medical Center	Bas Oude Munnink et al
EPI_ISL_455132	Netherlands/NA_327/2020	2020-04-03	Dutch COVID-19 response team	Erasmus Medical Center	Bas Oude Munnink et al
EPI_ISL_455133	Netherlands/NA_328/2020	2020-04-03	Dutch COVID-19 response team	Erasmus Medical Center	Bas Oude Munnink et al
EPI_ISL_455134	Netherlands/NA_329/2020	2020-04-03	Dutch COVID-19 response team	Erasmus Medical Center	Bas Oude Munnink et al
EPI_ISL_415490	Netherlands/NA_33/2020	2020-03-07	Dutch COVID-19 response team	Erasmus Medical Center	David Nieuwenhuijse et al
EPI_ISL_455135	Netherlands/NA_330/2020	2020-04-03	Dutch COVID-19 response team	Erasmus Medical Center	Bas Oude Munnink et al
EPI_ISL_455136	Netherlands/NA_331/2020	2020-04-03	Dutch COVID-19 response team	Erasmus Medical Center	Bas Oude Munnink et al
EPI_ISL_455137	Netherlands/NA_332/2020	2020-04-03	Dutch COVID-19 response team	Erasmus Medical Center	Bas Oude Munnink et al
EPI_ISL_455138	Netherlands/NA_333/2020	2020-04-03	Dutch COVID-19 response team	Erasmus Medical Center	Bas Oude Munnink et al
EPI_ISL_455139	Netherlands/NA_334/2020	2020-04-03	Dutch COVID-19 response team	Erasmus Medical Center	Bas Oude Munnink et al
EPI_ISL_455140	Netherlands/NA_335/2020	2020-04-03	Dutch COVID-19 response team	Erasmus Medical Center	Bas Oude Munnink et al
EPI_ISL_455141	Netherlands/NA_336/2020	2020-04-03	Dutch COVID-19 response team	Erasmus Medical Center	Bas Oude Munnink et al
EPI_ISL_455142	Netherlands/NA_337/2020	2020-04-04	Dutch COVID-19 response team	Erasmus Medical Center	Bas Oude Munnink et al
EPI_ISL_455143	Netherlands/NA_338/2020	2020-04-04	Dutch COVID-19 response team	Erasmus Medical Center	Bas Oude Munnink et al
EPI_ISL_455144	Netherlands/NA_339/2020	2020-04-04	Dutch COVID-19 response team	Erasmus Medical Center	Bas Oude Munnink et al
EPI_ISL_415491	Netherlands/NA_34/2020	2020-03-07	Dutch COVID-19 response team	Erasmus Medical Center	David Nieuwenhuijse et al
EPI_ISL_455145	Netherlands/NA_340/2020	2020-04-04	Dutch COVID-19 response team	Erasmus Medical Center	Bas Oude Munnink et al
EPI_ISL_455146	Netherlands/NA_341/2020	2020-04-04	Dutch COVID-19 response team	Erasmus Medical Center	Bas Oude Munnink et al
EPI_ISL_455147	Netherlands/NA_342/2020	2020-04-04	Dutch COVID-19 response team	Erasmus Medical Center	Bas Oude Munnink et al
EPI_ISL_455148	Netherlands/NA_343/2020	2020-04-04	Dutch COVID-19 response team	Erasmus Medical Center	Bas Oude Munnink et al
EPI_ISL_455149	Netherlands/NA_344/2020	2020-04-04	Dutch COVID-19 response team	Erasmus Medical Center	Bas Oude Munnink et al
EPI_ISL_455150	Netherlands/NA_345/2020	2020-04-05	Dutch COVID-19 response team	Erasmus Medical Center	Bas Oude Munnink et al
EPI_ISL_455151	Netherlands/NA_346/2020	2020-04-05	Dutch COVID-19 response team	Erasmus Medical Center	Bas Oude Munnink et al
EPI_ISL_455152	Netherlands/NA_347/2020	2020-04-05	Dutch COVID-19 response team	Erasmus Medical Center	Bas Oude Munnink et al
EPI_ISL_455153	Netherlands/NA_348/2020	2020-04-06	Dutch COVID-19 response team	Erasmus Medical Center	Bas Oude Munnink et al
EPI_ISL_455154	Netherlands/NA_349/2020	2020-04-06	Dutch COVID-19 response team	Erasmus Medical Center	Bas Oude Munnink et al
EPI_ISL_415492	Netherlands/NA_35/2020	2020-03-10	Dutch COVID-19 response team	Erasmus Medical Center	David Nieuwenhuijse et al
EPI_ISL_455155	Netherlands/NA_350/2020	2020-04-06	Dutch COVID-19 response team	Erasmus Medical Center	Bas Oude Munnink et al
EPI_ISL_455156	Netherlands/NA_351/2020	2020-04-06	Dutch COVID-19 response team	Erasmus Medical Center	Bas Oude Munnink et al
EPI_ISL_455157	Netherlands/NA_352/2020	2020-04-06	Dutch COVID-19 response team	Erasmus Medical Center	Bas Oude Munnink et al
EPI_ISL_455158	Netherlands/NA_354/2020	2020-04-07	Dutch COVID-19 response team	Erasmus Medical Center	Bas Oude Munnink et al
EPI_ISL_455159	Netherlands/NA_355/2020	2020-04-07	Dutch COVID-19 response team	Erasmus Medical Center	Bas Oude Munnink et al
EPI_ISL_455160	Netherlands/NA_356/2020	2020-04-07	Dutch COVID-19 response team	Erasmus Medical Center	Bas Oude Munnink et al
EPI_ISL_455161	Netherlands/NA_357/2020	2020-04-07	Dutch COVID-19 response team	Erasmus Medical Center	Bas Oude Munnink et al
EPI_ISL_455162	Netherlands/NA_358/2020	2020-04-07	Dutch COVID-19 response team	Erasmus Medical Center	Bas Oude Munnink et al
EPI_ISL_455163	Netherlands/NA_359/2020	2020-04-07	Dutch COVID-19 response team	Erasmus Medical Center	Bas Oude Munnink et al
EPI_ISL_422797	Netherlands/NA_36/2020	2020-03-14	Dutch COVID-19 response team	Erasmus Medical Center	Bas Oude Munnink et al
EPI_ISL_455164	Netherlands/NA_360/2020	2020-03-20	Dutch COVID-19 response team	Erasmus Medical Center	Bas Oude Munnink et al
EPI_ISL_455165	Netherlands/NA_361/2020	2020-03-30	Dutch COVID-19 response team	Erasmus Medical Center	Bas Oude Munnink et al
EPI_ISL_455166	Netherlands/NA_362/2020	2020-04-08	Dutch COVID-19 response team	Erasmus Medical Center	Bas Oude Munnink et al
EPI_ISL_455167	Netherlands/NA_363/2020	2020-04-08	Dutch COVID-19 response team	Erasmus Medical Center	Bas Oude Munnink et al
EPI_ISL_455168	Netherlands/NA_364/2020	2020-04-08	Dutch COVID-19 response team	Erasmus Medical Center	Bas Oude Munnink et al
EPI_ISL_455169	Netherlands/NA_365/2020	2020-04-08	Dutch COVID-19 response team	Erasmus Medical Center	Bas Oude Munnink et al
EPI_ISL_455170	Netherlands/NA_366/2020	2020-04-08	Dutch COVID-19 response team	Erasmus Medical Center	Bas Oude Munnink et al
EPI_ISL_455171	Netherlands/NA_367/2020	2020-04-08	Dutch COVID-19 response team	Erasmus Medical Center	Bas Oude Munnink et al
EPI_ISL_455172	Netherlands/NA_368/2020	2020-04-08	Dutch COVID-19 response team	Erasmus Medical Center	Bas Oude Munnink et al
EPI_ISL_422798	Netherlands/NA_37/2020	2020-03-14	Dutch COVID-19 response team	Erasmus Medical Center	Bas Oude Munnink et al
EPI_ISL_455173	Netherlands/NA_370/2020	2020-04-08	Dutch COVID-19 response team	Erasmus Medical Center	Bas Oude Munnink et al
EPI_ISL_455174	Netherlands/NA_371/2020	2020-04-08	Dutch COVID-19 response team	Erasmus Medical Center	Bas Oude Munnink et al
EPI_ISL_455175	Netherlands/NA_372/2020	2020-04-08	Dutch COVID-19 response team	Erasmus Medical Center	Bas Oude Munnink et al
EPI_ISL_455176	Netherlands/NA_373/2020	2020-04-08	Dutch COVID-19 response team	Erasmus Medical Center	Bas Oude Munnink et al
EPI_ISL_455177	Netherlands/NA_374/2020	2020-04-08	Dutch COVID-19 response team	Erasmus Medical Center	Bas Oude Munnink et al
EPI_ISL_455178	Netherlands/NA_375/2020	2020-04-08	Dutch COVID-19 response team	Erasmus Medical Center	Bas Oude Munnink et al
EPI_ISL_455179	Netherlands/NA_376/2020	2020-04-09	Dutch COVID-19 response team	Erasmus Medical Center	Bas Oude Munnink et al
EPI_ISL_455180	Netherlands/NA_378/2020	2020-04-09	Dutch COVID-19 response team	Erasmus Medical Center	Bas Oude Munnink et al
EPI_ISL_455181	Netherlands/NA_379/2020	2020	Dutch COVID-19 response team	Erasmus Medical Center	Bas Oude Munnink et al
EPI_ISL_422799	Netherlands/NA_38/2020	2020-03-13	Dutch COVID-19 response team	Erasmus Medical Center	Bas Oude Munnink et al
EPI_ISL_455182	Netherlands/NA_380/2020	2020	Dutch COVID-19 response team	Erasmus Medical Center	Bas Oude Munnink et al
EPI_ISL_455183	Netherlands/NA_381/2020	2020	Dutch COVID-19 response team	Erasmus Medical Center	Bas Oude Munnink et al
EPI_ISL_455184	Netherlands/NA_382/2020	2020	Dutch COVID-19 response team	Erasmus Medical Center	Bas Oude Munnink et al
EPI_ISL_455185	Netherlands/NA_383/2020	2020	Dutch COVID-19 response team	Erasmus Medical Center	Bas Oude Munnink et al
EPI_ISL_455186	Netherlands/NA_384/2020	2020	Dutch COVID-19 response team	Erasmus Medical Center	Bas Oude Munnink et al
EPI_ISL_455187	Netherlands/NA_385/2020	2020	Dutch COVID-19 response team	Erasmus Medical Center	Bas Oude Munnink et al
EPI_ISL_455188	Netherlands/NA_386/2020	2020	Dutch COVID-19 response team	Erasmus Medical Center	Bas Oude Munnink et al
EPI_ISL_455189	Netherlands/NA_387/2020	2020	Dutch COVID-19 response team	Erasmus Medical Center	Bas Oude Munnink et al
EPI_ISL_455190	Netherlands/NA_388/2020	2020	Dutch COVID-19 response team	Erasmus Medical Center	Bas Oude Munnink et al
EPI_ISL_455191	Netherlands/NA_389/2020	2020	Dutch COVID-19 response team	Erasmus Medical Center	Bas Oude Munnink et al
EPI_ISL_422800	Netherlands/NA_39/2020	2020-03-14	Dutch COVID-19 response team	Erasmus Medical Center	Bas Oude Munnink et al
EPI_ISL_455192	Netherlands/NA_390/2020	2020	Dutch COVID-19 response team	Erasmus Medical Center	Bas Oude Munnink et al
EPI_ISL_455193	Netherlands/NA_391/2020	2020	Dutch COVID-19 response team	Erasmus Medical Center	Bas Oude Munnink et al
EPI_ISL_455194	Netherlands/NA_392/2020	2020-04-07	Dutch COVID-19 response team	Erasmus Medical Center	Bas Oude Munnink et al
EPI_ISL_455195	Netherlands/NA_393/2020	2020-04-02	Dutch COVID-19 response team	Erasmus Medical Center	Bas Oude Munnink et al
EPI_ISL_455196	Netherlands/NA_394/2020	2020-03-31	Dutch COVID-19 response team	Erasmus Medical Center	Bas Oude Munnink et al
EPI_ISL_455197	Netherlands/NA_395/2020	2020-04-05	Dutch COVID-19 response team	Erasmus Medical Center	Bas Oude Munnink et al
EPI_ISL_455198	Netherlands/NA_396/2020	2020-04-03	Dutch COVID-19 response team	Erasmus Medical Center	Bas Oude Munnink et al
EPI_ISL_455199	Netherlands/NA_397/2020	2020-04-03	Dutch COVID-19 response team	Erasmus Medical Center	Bas Oude Munnink et al
EPI_ISL_455200	Netherlands/NA_398/2020	2020-04-03	Dutch COVID-19 response team	Erasmus Medical Center	Bas Oude Munnink et al
EPI_ISL_455201	Netherlands/NA_399/2020	2020	Dutch COVID-19 response team	Erasmus Medical Center	Bas Oude Munnink et al
EPI_ISL_415493	Netherlands/NA_4/2020	2020	Dutch COVID-19 response team	Erasmus Medical Center	David Nieuwenhuijse et al
EPI_ISL_422801	Netherlands/NA_40/2020	2020-03-13	Dutch COVID-19 response team	Erasmus Medical Center	Bas Oude Munnink et al
EPI_ISL_455202	Netherlands/NA_400/2020	2020-03-26	Dutch COVID-19 response team	Erasmus Medical Center	Bas Oude Munnink et al
EPI_ISL_455203	Netherlands/NA_401/2020	2020-04-05	Dutch COVID-19 response team	Erasmus Medical Center	Bas Oude Munnink et al
EPI_ISL_455204	Netherlands/NA_402/2020	2020-04-01	Dutch COVID-19 response team	Erasmus Medical Center	Bas Oude Munnink et al
EPI_ISL_455205	Netherlands/NA_403/2020	2020-03-27	Dutch COVID-19 response team	Erasmus Medical Center	Bas Oude Munnink et al
EPI_ISL_455206	Netherlands/NA_404/2020	2020-03-27	Dutch COVID-19 response team	Erasmus Medical Center	Bas Oude Munnink et al
EPI_ISL_455207	Netherlands/NA_405/2020	2020-03-17	Dutch COVID-19 response team	Erasmus Medical Center	Bas Oude Munnink et al
EPI_ISL_455208	Netherlands/NA_406/2020	2020-03-18	Dutch COVID-19 response team	Erasmus Medical Center	Bas Oude Munnink et al
EPI_ISL_455209	Netherlands/NA_407/2020	2020-03-18	Dutch COVID-19 response team	Erasmus Medical Center	Bas Oude Munnink et al
EPI_ISL_455210	Netherlands/NA_408/2020	2020-03-19	Dutch COVID-19 response team	Erasmus Medical Center	Bas Oude Munnink et al
EPI_ISL_455211	Netherlands/NA_409/2020	2020-03-21	Dutch COVID-19 response team	Erasmus Medical Center	Bas Oude Munnink et al
EPI_ISL_422802	Netherlands/NA_41/2020	2020-03-13	Dutch COVID-19 response team	Erasmus Medical Center	Bas Oude Munnink et al
EPI_ISL_455212	Netherlands/NA_410/2020	2020-03-21	Dutch COVID-19 response team	Erasmus Medical Center	Bas Oude Munnink et al
EPI_ISL_455213	Netherlands/NA_411/2020	2020-03-21	Dutch COVID-19 response team	Erasmus Medical Center	Bas Oude Munnink et al
EPI_ISL_455214	Netherlands/NA_412/2020	2020-03-21	Dutch COVID-19 response team	Erasmus Medical Center	Bas Oude Munnink et al
EPI_ISL_455215	Netherlands/NA_413/2020	2020-03-24	Dutch COVID-19 response team	Erasmus Medical Center	Bas Oude Munnink et al
EPI_ISL_455216	Netherlands/NA_414/2020	2020-03-24	Dutch COVID-19 response team	Erasmus Medical Center	Bas Oude Munnink et al
EPI_ISL_455217	Netherlands/NA_415/2020	2020-03-25	Dutch COVID-19 response team	Erasmus Medical Center	Bas Oude Munnink et al
EPI_ISL_455218	Netherlands/NA_416/2020	2020-03-25	Dutch COVID-19 response team	Erasmus Medical Center	Bas Oude Munnink et al
EPI_ISL_455219	Netherlands/NA_417/2020	2020-03-26	Dutch COVID-19 response team	Erasmus Medical Center	Bas Oude Munnink et al
EPI_ISL_455220	Netherlands/NA_418/2020	2020-03-28	Dutch COVID-19 response team	Erasmus Medical Center	Bas Oude Munnink et al
EPI_ISL_455221	Netherlands/NA_419/2020	2020-03-28	Dutch COVID-19 response team	Erasmus Medical Center	Bas Oude Munnink et al
EPI_ISL_422803	Netherlands/NA_42/2020	2020-03-13	Dutch COVID-19 response team	Erasmus Medical Center	Bas Oude Munnink et al
EPI_ISL_455222	Netherlands/NA_420/2020	2020-03-31	Dutch COVID-19 response team	Erasmus Medical Center	Bas Oude Munnink et al
EPI_ISL_455223	Netherlands/NA_421/2020	2020	Dutch COVID-19 response team	Erasmus Medical Center	Bas Oude Munnink et al
EPI_ISL_455224	Netherlands/NA_422/2020	2020	Dutch COVID-19 response team	Erasmus Medical Center	Bas Oude Munnink et al
EPI_ISL_455225	Netherlands/NA_423/2020	2020	Dutch COVID-19 response team	Erasmus Medical Center	Bas Oude Munnink et al
EPI_ISL_455226	Netherlands/NA_424/2020	2020-04-02	Dutch COVID-19 response team	Erasmus Medical Center	Bas Oude Munnink et al
EPI_ISL_455227	Netherlands/NA_425/2020	2020-04-03	Dutch COVID-19 response team	Erasmus Medical Center	Bas Oude Munnink et al
EPI_ISL_455228	Netherlands/NA_426/2020	2020-04-06	Dutch COVID-19 response team	Erasmus Medical Center	Bas Oude Munnink et al
EPI_ISL_455229	Netherlands/NA_427/2020	2020-04-06	Dutch COVID-19 response team	Erasmus Medical Center	Bas Oude Munnink et al
EPI_ISL_455230	Netherlands/NA_428/2020	2020-04-06	Dutch COVID-19 response team	Erasmus Medical Center	Bas Oude Munnink et al
EPI_ISL_455231	Netherlands/NA_429/2020	2020-04-06	Dutch COVID-19 response team	Erasmus Medical Center	Bas Oude Munnink et al
EPI_ISL_422804	Netherlands/NA_43/2020	2020-03-07	Dutch COVID-19 response team	Erasmus Medical Center	Bas Oude Munnink et al
EPI_ISL_455232	Netherlands/NA_430/2020	2020-04-06	Dutch COVID-19 response team	Erasmus Medical Center	Bas Oude Munnink et al
EPI_ISL_455233	Netherlands/NA_431/2020	2020-04-06	Dutch COVID-19 response team	Erasmus Medical Center	Bas Oude Munnink et al
EPI_ISL_455234	Netherlands/NA_432/2020	2020-04-06	Dutch COVID-19 response team	Erasmus Medical Center	Bas Oude Munnink et al
EPI_ISL_455235	Netherlands/NA_433/2020	2020-04-06	Dutch COVID-19 response team	Erasmus Medical Center	Bas Oude Munnink et al
EPI_ISL_455236	Netherlands/NA_434/2020	2020-04-07	Dutch COVID-19 response team	Erasmus Medical Center	Bas Oude Munnink et al
EPI_ISL_455237	Netherlands/NA_435/2020	2020-04-07	Dutch COVID-19 response team	Erasmus Medical Center	Bas Oude Munnink et al
EPI_ISL_455238	Netherlands/NA_436/2020	2020-04-07	Dutch COVID-19 response team	Erasmus Medical Center	Bas Oude Munnink et al
EPI_ISL_455239	Netherlands/NA_437/2020	2020-04-08	Dutch COVID-19 response team	Erasmus Medical Center	Bas Oude Munnink et al
EPI_ISL_455240	Netherlands/NA_438/2020	2020-04-09	Dutch COVID-19 response team	Erasmus Medical Center	Bas Oude Munnink et al
EPI_ISL_455241	Netherlands/NA_439/2020	2020-04-09	Dutch COVID-19 response team	Erasmus Medical Center	Bas Oude Munnink et al
EPI_ISL_422805	Netherlands/NA_44/2020	2020-03-08	Dutch COVID-19 response team	Erasmus Medical Center	Bas Oude Munnink et al
EPI_ISL_455242	Netherlands/NA_440/2020	2020-04-10	Dutch COVID-19 response team	Erasmus Medical Center	Bas Oude Munnink et al
EPI_ISL_455243	Netherlands/NA_441/2020	2020-04-10	Dutch COVID-19 response team	Erasmus Medical Center	Bas Oude Munnink et al
EPI_ISL_455244	Netherlands/NA_442/2020	2020-04-10	Dutch COVID-19 response team	Erasmus Medical Center	Bas Oude Munnink et al
EPI_ISL_455245	Netherlands/NA_443/2020	2020-04-10	Dutch COVID-19 response team	Erasmus Medical Center	Bas Oude Munnink et al
EPI_ISL_455246	Netherlands/NA_444/2020	2020-04-11	Dutch COVID-19 response team	Erasmus Medical Center	Bas Oude Munnink et al
EPI_ISL_455247	Netherlands/NA_445/2020	2020-04-12	Dutch COVID-19 response team	Erasmus Medical Center	Bas Oude Munnink et al
EPI_ISL_455248	Netherlands/NA_446/2020	2020-04-12	Dutch COVID-19 response team	Erasmus Medical Center	Bas Oude Munnink et al
EPI_ISL_455249	Netherlands/NA_447/2020	2020-04-01	Dutch COVID-19 response team	Erasmus Medical Center	Bas Oude Munnink et al
EPI_ISL_455250	Netherlands/NA_448/2020	2020-04-03	Dutch COVID-19 response team	Erasmus Medical Center	Bas Oude Munnink et al
EPI_ISL_455251	Netherlands/NA_449/2020	2020-04-03	Dutch COVID-19 response team	Erasmus Medical Center	Bas Oude Munnink et al
EPI_ISL_422806	Netherlands/NA_45/2020	2020-03-07	Dutch COVID-19 response team	Erasmus Medical Center	Bas Oude Munnink et al
EPI_ISL_455252	Netherlands/NA_450/2020	2020-04-02	Dutch COVID-19 response team	Erasmus Medical Center	Bas Oude Munnink et al
EPI_ISL_455253	Netherlands/NA_451/2020	2020-03-30	Dutch COVID-19 response team	Erasmus Medical Center	Bas Oude Munnink et al
EPI_ISL_455254	Netherlands/NA_452/2020	2020-03-30	Dutch COVID-19 response team	Erasmus Medical Center	Bas Oude Munnink et al
EPI_ISL_455255	Netherlands/NA_453/2020	2020-03-30	Dutch COVID-19 response team	Erasmus Medical Center	Bas Oude Munnink et al
EPI_ISL_455256	Netherlands/NA_454/2020	2020-03-26	Dutch COVID-19 response team	Erasmus Medical Center	Bas Oude Munnink et al
EPI_ISL_455257	Netherlands/NA_455/2020	2020-03-24	Dutch COVID-19 response team	Erasmus Medical Center	Bas Oude Munnink et al
EPI_ISL_455258	Netherlands/NA_456/2020	2020-04-01	Dutch COVID-19 response team	Erasmus Medical Center	Bas Oude Munnink et al
EPI_ISL_455259	Netherlands/NA_457/2020	2020	Dutch COVID-19 response team	Erasmus Medical Center	Bas Oude Munnink et al
EPI_ISL_455260	Netherlands/NA_458/2020	2020	Dutch COVID-19 response team	Erasmus Medical Center	Bas Oude Munnink et al
EPI_ISL_455261	Netherlands/NA_459/2020	2020-04-02	Dutch COVID-19 response team	Erasmus Medical Center	Bas Oude Munnink et al
EPI_ISL_422807	Netherlands/NA_46/2020	2020-03-08	Dutch COVID-19 response team	Erasmus Medical Center	Bas Oude Munnink et al
EPI_ISL_455262	Netherlands/NA_460/2020	2020	Dutch COVID-19 response team	Erasmus Medical Center	Bas Oude Munnink et al
EPI_ISL_455263	Netherlands/NA_461/2020	2020-04-08	Dutch COVID-19 response team	Erasmus Medical Center	Bas Oude Munnink et al
EPI_ISL_455264	Netherlands/NA_462/2020	2020-04-01	Dutch COVID-19 response team	Erasmus Medical Center	Bas Oude Munnink et al
EPI_ISL_455265	Netherlands/NA_463/2020	2020-04-02	Dutch COVID-19 response team	Erasmus Medical Center	Bas Oude Munnink et al
EPI_ISL_455266	Netherlands/NA_464/2020	2020-04-03	Dutch COVID-19 response team	Erasmus Medical Center	Bas Oude Munnink et al
EPI_ISL_455267	Netherlands/NA_465/2020	2020-04-10	Dutch COVID-19 response team	Erasmus Medical Center	Bas Oude Munnink et al
EPI_ISL_455268	Netherlands/NA_466/2020	2020-04-10	Dutch COVID-19 response team	Erasmus Medical Center	Bas Oude Munnink et al
EPI_ISL_455269	Netherlands/NA_467/2020	2020-04-13	Dutch COVID-19 response team	Erasmus Medical Center	Bas Oude Munnink et al
EPI_ISL_455270	Netherlands/NA_468/2020	2020-04-13	Dutch COVID-19 response team	Erasmus Medical Center	Bas Oude Munnink et al
EPI_ISL_455271	Netherlands/NA_469/2020	2020-04-14	Dutch COVID-19 response team	Erasmus Medical Center	Bas Oude Munnink et al
EPI_ISL_422808	Netherlands/NA_47/2020	2020-03-08	Dutch COVID-19 response team	Erasmus Medical Center	Bas Oude Munnink et al
EPI_ISL_455272	Netherlands/NA_470/2020	2020-04-14	Dutch COVID-19 response team	Erasmus Medical Center	Bas Oude Munnink et al
EPI_ISL_455273	Netherlands/NA_471/2020	2020-04-14	Dutch COVID-19 response team	Erasmus Medical Center	Bas Oude Munnink et al
EPI_ISL_455274	Netherlands/NA_472/2020	2020-04-14	Dutch COVID-19 response team	Erasmus Medical Center	Bas Oude Munnink et al
EPI_ISL_455275	Netherlands/NA_473/2020	2020-04-14	Dutch COVID-19 response team	Erasmus Medical Center	Bas Oude Munnink et al
EPI_ISL_455276	Netherlands/NA_474/2020	2020-04-14	Dutch COVID-19 response team	Erasmus Medical Center	Bas Oude Munnink et al
EPI_ISL_455277	Netherlands/NA_475/2020	2020-04-14	Dutch COVID-19 response team	Erasmus Medical Center	Bas Oude Munnink et al
EPI_ISL_455278	Netherlands/NA_476/2020	2020-04-14	Dutch COVID-19 response team	Erasmus Medical Center	Bas Oude Munnink et al
EPI_ISL_455279	Netherlands/NA_477/2020	2020-04-14	Dutch COVID-19 response team	Erasmus Medical Center	Bas Oude Munnink et al
EPI_ISL_455280	Netherlands/NA_478/2020	2020-03-31	Dutch COVID-19 response team	Erasmus Medical Center	Bas Oude Munnink et al
EPI_ISL_455281	Netherlands/NA_479/2020	2020-04-09	Dutch COVID-19 response team	Erasmus Medical Center	Bas Oude Munnink et al
EPI_ISL_422809	Netherlands/NA_48/2020	2020-03-09	Dutch COVID-19 response team	Erasmus Medical Center	Bas Oude Munnink et al
EPI_ISL_455282	Netherlands/NA_480/2020	2020-03-27	Dutch COVID-19 response team	Erasmus Medical Center	Bas Oude Munnink et al
EPI_ISL_455283	Netherlands/NA_481/2020	2020-03-17	Dutch COVID-19 response team	Erasmus Medical Center	Bas Oude Munnink et al
EPI_ISL_455284	Netherlands/NA_482/2020	2020-04-08	Dutch COVID-19 response team	Erasmus Medical Center	Bas Oude Munnink et al
EPI_ISL_455285	Netherlands/NA_483/2020	2020-04-01	Dutch COVID-19 response team	Erasmus Medical Center	Bas Oude Munnink et al
EPI_ISL_455286	Netherlands/NA_484/2020	2020-03-26	Dutch COVID-19 response team	Erasmus Medical Center	Bas Oude Munnink et al
EPI_ISL_455287	Netherlands/NA_485/2020	2020-04-01	Dutch COVID-19 response team	Erasmus Medical Center	Bas Oude Munnink et al
EPI_ISL_455288	Netherlands/NA_486/2020	2020-03-24	Dutch COVID-19 response team	Erasmus Medical Center	Bas Oude Munnink et al
EPI_ISL_460660	Netherlands/NA_487/2020	2020-04-02	Dutch COVID-19 response team	Erasmus Medical Center	Bas Oude Munnink et al
EPI_ISL_460661	Netherlands/NA_488/2020	2020-03-24	Dutch COVID-19 response team	Erasmus Medical Center	Bas Oude Munnink et al
EPI_ISL_460662	Netherlands/NA_489/2020	2020-03-24	Dutch COVID-19 response team	Erasmus Medical Center	Bas Oude Munnink et al
EPI_ISL_422810	Netherlands/NA_49/2020	2020-03-09	Dutch COVID-19 response team	Erasmus Medical Center	Bas Oude Munnink et al
EPI_ISL_460663	Netherlands/NA_490/2020	2020-04-05	Dutch COVID-19 response team	Erasmus Medical Center	Bas Oude Munnink et al
EPI_ISL_460664	Netherlands/NA_491/2020	2020-03-29	Dutch COVID-19 response team	Erasmus Medical Center	Bas Oude Munnink et al
EPI_ISL_460665	Netherlands/NA_492/2020	2020-03-13	Dutch COVID-19 response team	Erasmus Medical Center	Bas Oude Munnink et al
EPI_ISL_460666	Netherlands/NA_493/2020	2020-03-17	Dutch COVID-19 response team	Erasmus Medical Center	Bas Oude Munnink et al
EPI_ISL_460667	Netherlands/NA_494/2020	2020-03-18	Dutch COVID-19 response team	Erasmus Medical Center	Bas Oude Munnink et al
EPI_ISL_460668	Netherlands/NA_495/2020	2020-03-20	Dutch COVID-19 response team	Erasmus Medical Center	Bas Oude Munnink et al
EPI_ISL_460669	Netherlands/NA_496/2020	2020-04-07	Dutch COVID-19 response team	Erasmus Medical Center	Bas Oude Munnink et al
EPI_ISL_460670	Netherlands/NA_497/2020	2020-04-06	Dutch COVID-19 response team	Erasmus Medical Center	Bas Oude Munnink et al
EPI_ISL_460671	Netherlands/NA_498/2020	2020-03-26	Dutch COVID-19 response team	Erasmus Medical Center	Bas Oude Munnink et al
EPI_ISL_460672	Netherlands/NA_499/2020	2020-03-20	Dutch COVID-19 response team	Erasmus Medical Center	Bas Oude Munnink et al
EPI_ISL_415494	Netherlands/NA_5/2020	2020	Dutch COVID-19 response team	Erasmus Medical Center	David Nieuwenhuijse et al
EPI_ISL_422811	Netherlands/NA_50/2020	2020-03-08	Dutch COVID-19 response team	Erasmus Medical Center	Bas Oude Munnink et al
EPI_ISL_460673	Netherlands/NA_500/2020	2020-03-27	Dutch COVID-19 response team	Erasmus Medical Center	Bas Oude Munnink et al
EPI_ISL_460674	Netherlands/NA_501/2020	2020-03-24	Dutch COVID-19 response team	Erasmus Medical Center	Bas Oude Munnink et al
EPI_ISL_460675	Netherlands/NA_502/2020	2020-03-31	Dutch COVID-19 response team	Erasmus Medical Center	Bas Oude Munnink et al
EPI_ISL_460676	Netherlands/NA_503/2020	2020-04-02	Dutch COVID-19 response team	Erasmus Medical Center	Bas Oude Munnink et al
EPI_ISL_460677	Netherlands/NA_504/2020	2020-03-23	Dutch COVID-19 response team	Erasmus Medical Center	Bas Oude Munnink et al
EPI_ISL_460678	Netherlands/NA_505/2020	2020-03-26	Dutch COVID-19 response team	Erasmus Medical Center	Bas Oude Munnink et al
EPI_ISL_460679	Netherlands/NA_506/2020	2020-04-03	Dutch COVID-19 response team	Erasmus Medical Center	Bas Oude Munnink et al
EPI_ISL_460680	Netherlands/NA_507/2020	2020-03-21	Dutch COVID-19 response team	Erasmus Medical Center	Bas Oude Munnink et al
EPI_ISL_460681	Netherlands/NA_508/2020	2020-03-24	Dutch COVID-19 response team	Erasmus Medical Center	Bas Oude Munnink et al
EPI_ISL_460682	Netherlands/NA_509/2020	2020-03-26	Dutch COVID-19 response team	Erasmus Medical Center	Bas Oude Munnink et al
EPI_ISL_422812	Netherlands/NA_51/2020	2020-03-14	Dutch COVID-19 response team	Erasmus Medical Center	Bas Oude Munnink et al
EPI_ISL_460683	Netherlands/NA_510/2020	2020-04-02	Dutch COVID-19 response team	Erasmus Medical Center	Bas Oude Munnink et al
EPI_ISL_460684	Netherlands/NA_511/2020	2020-03-24	Dutch COVID-19 response team	Erasmus Medical Center	Bas Oude Munnink et al
EPI_ISL_460685	Netherlands/NA_512/2020	2020-04-01	Dutch COVID-19 response team	Erasmus Medical Center	Bas Oude Munnink et al
EPI_ISL_460686	Netherlands/NA_513/2020	2020-03-24	Dutch COVID-19 response team	Erasmus Medical Center	Bas Oude Munnink et al
EPI_ISL_460687	Netherlands/NA_514/2020	2020-03-29	Dutch COVID-19 response team	Erasmus Medical Center	Bas Oude Munnink et al
EPI_ISL_460688	Netherlands/NA_515/2020	2020-04-01	Dutch COVID-19 response team	Erasmus Medical Center	Bas Oude Munnink et al
EPI_ISL_460689	Netherlands/NA_516/2020	2020-03-20	Dutch COVID-19 response team	Erasmus Medical Center	Bas Oude Munnink et al
EPI_ISL_460690	Netherlands/NA_517/2020	2020-03-24	Dutch COVID-19 response team	Erasmus Medical Center	Bas Oude Munnink et al
EPI_ISL_460691	Netherlands/NA_518/2020	2020-03-30	Dutch COVID-19 response team	Erasmus Medical Center	Bas Oude Munnink et al
EPI_ISL_460692	Netherlands/NA_519/2020	2020-03-30	Dutch COVID-19 response team	Erasmus Medical Center	Bas Oude Munnink et al
EPI_ISL_422813	Netherlands/NA_52/2020	2020-03-14	Dutch COVID-19 response team	Erasmus Medical Center	Bas Oude Munnink et al
EPI_ISL_460693	Netherlands/NA_520/2020	2020-03-27	Dutch COVID-19 response team	Erasmus Medical Center	Bas Oude Munnink et al
EPI_ISL_460694	Netherlands/NA_521/2020	2020-03-29	Dutch COVID-19 response team	Erasmus Medical Center	Bas Oude Munnink et al
EPI_ISL_460695	Netherlands/NA_522/2020	2020-03-22	Dutch COVID-19 response team	Erasmus Medical Center	Bas Oude Munnink et al
EPI_ISL_460696	Netherlands/NA_523/2020	2020-03-19	Dutch COVID-19 response team	Erasmus Medical Center	Bas Oude Munnink et al
EPI_ISL_460697	Netherlands/NA_524/2020	2020-03-22	Dutch COVID-19 response team	Erasmus Medical Center	Bas Oude Munnink et al
EPI_ISL_460698	Netherlands/NA_525/2020	2020-03-18	Dutch COVID-19 response team	Erasmus Medical Center	Bas Oude Munnink et al
EPI_ISL_460699	Netherlands/NA_526/2020	2020-03-27	Dutch COVID-19 response team	Erasmus Medical Center	Bas Oude Munnink et al
EPI_ISL_460700	Netherlands/NA_527/2020	2020-03-22	Dutch COVID-19 response team	Erasmus Medical Center	Bas Oude Munnink et al
EPI_ISL_460701	Netherlands/NA_528/2020	2020-03-25	Dutch COVID-19 response team	Erasmus Medical Center	Bas Oude Munnink et al
EPI_ISL_460702	Netherlands/NA_529/2020	2020-04-08	Dutch COVID-19 response team	Erasmus Medical Center	Bas Oude Munnink et al
EPI_ISL_422814	Netherlands/NA_53/2020	2020-03-15	Dutch COVID-19 response team	Erasmus Medical Center	Bas Oude Munnink et al
EPI_ISL_460703	Netherlands/NA_530/2020	2020-03-26	Dutch COVID-19 response team	Erasmus Medical Center	Bas Oude Munnink et al
EPI_ISL_460704	Netherlands/NA_531/2020	2020-03-30	Dutch COVID-19 response team	Erasmus Medical Center	Bas Oude Munnink et al
EPI_ISL_460705	Netherlands/NA_532/2020	2020-04-03	Dutch COVID-19 response team	Erasmus Medical Center	Bas Oude Munnink et al
EPI_ISL_460706	Netherlands/NA_533/2020	2020	Dutch COVID-19 response team	Erasmus Medical Center	Bas Oude Munnink et al
EPI_ISL_460707	Netherlands/NA_534/2020	2020	Dutch COVID-19 response team	Erasmus Medical Center	Bas Oude Munnink et al
EPI_ISL_460708	Netherlands/NA_535/2020	2020	Dutch COVID-19 response team	Erasmus Medical Center	Bas Oude Munnink et al
EPI_ISL_460709	Netherlands/NA_536/2020	2020	Dutch COVID-19 response team	Erasmus Medical Center	Bas Oude Munnink et al
EPI_ISL_460710	Netherlands/NA_537/2020	2020	Dutch COVID-19 response team	Erasmus Medical Center	Bas Oude Munnink et al
EPI_ISL_460711	Netherlands/NA_538/2020	2020	Dutch COVID-19 response team	Erasmus Medical Center	Bas Oude Munnink et al
EPI_ISL_460712	Netherlands/NA_539/2020	2020	Dutch COVID-19 response team	Erasmus Medical Center	Bas Oude Munnink et al
EPI_ISL_422815	Netherlands/NA_54/2020	2020-03-15	Dutch COVID-19 response team	Erasmus Medical Center	Bas Oude Munnink et al
EPI_ISL_460713	Netherlands/NA_540/2020	2020	Dutch COVID-19 response team	Erasmus Medical Center	Bas Oude Munnink et al
EPI_ISL_460714	Netherlands/NA_541/2020	2020-03-18	Dutch COVID-19 response team	Erasmus Medical Center	Bas Oude Munnink et al
EPI_ISL_460715	Netherlands/NA_542/2020	2020-03-19	Dutch COVID-19 response team	Erasmus Medical Center	Bas Oude Munnink et al
EPI_ISL_460716	Netherlands/NA_543/2020	2020-03-19	Dutch COVID-19 response team	Erasmus Medical Center	Bas Oude Munnink et al
EPI_ISL_460717	Netherlands/NA_547/2020	2020-03-27	Dutch COVID-19 response team	Erasmus Medical Center	Bas Oude Munnink et al
EPI_ISL_460718	Netherlands/NA_549/2020	2020-03-28	Dutch COVID-19 response team	Erasmus Medical Center	Bas Oude Munnink et al
EPI_ISL_422816	Netherlands/NA_55/2020	2020-03-15	Dutch COVID-19 response team	Erasmus Medical Center	Bas Oude Munnink et al
EPI_ISL_460719	Netherlands/NA_551/2020	2020-03-31	Dutch COVID-19 response team	Erasmus Medical Center	Bas Oude Munnink et al
EPI_ISL_460720	Netherlands/NA_552/2020	2020-03-17	Dutch COVID-19 response team	Erasmus Medical Center	Bas Oude Munnink et al
EPI_ISL_460721	Netherlands/NA_553/2020	2020-03-19	Dutch COVID-19 response team	Erasmus Medical Center	Bas Oude Munnink et al
EPI_ISL_460722	Netherlands/NA_556/2020	2020	Dutch COVID-19 response team	Erasmus Medical Center	Bas Oude Munnink et al
EPI_ISL_460723	Netherlands/NA_557/2020	2020-04-11	Dutch COVID-19 response team	Erasmus Medical Center	Bas Oude Munnink et al
EPI_ISL_460724	Netherlands/NA_558/2020	2020-04-11	Dutch COVID-19 response team	Erasmus Medical Center	Bas Oude Munnink et al
EPI_ISL_422817	Netherlands/NA_56/2020	2020-03-15	Dutch COVID-19 response team	Erasmus Medical Center	Bas Oude Munnink et al
EPI_ISL_460725	Netherlands/NA_560/2020	2020-04-11	Dutch COVID-19 response team	Erasmus Medical Center	Bas Oude Munnink et al
EPI_ISL_460726	Netherlands/NA_561/2020	2020-04-11	Dutch COVID-19 response team	Erasmus Medical Center	Bas Oude Munnink et al
EPI_ISL_460727	Netherlands/NA_562/2020	2020-04-11	Dutch COVID-19 response team	Erasmus Medical Center	Bas Oude Munnink et al
EPI_ISL_460728	Netherlands/NA_563/2020	2020-04-11	Dutch COVID-19 response team	Erasmus Medical Center	Bas Oude Munnink et al
EPI_ISL_460729	Netherlands/NA_564/2020	2020-04-11	Dutch COVID-19 response team	Erasmus Medical Center	Bas Oude Munnink et al
EPI_ISL_460730	Netherlands/NA_566/2020	2020-04-10	Dutch COVID-19 response team	Erasmus Medical Center	Bas Oude Munnink et al
EPI_ISL_460731	Netherlands/NA_567/2020	2020-04-11	Dutch COVID-19 response team	Erasmus Medical Center	Bas Oude Munnink et al
EPI_ISL_460732	Netherlands/NA_568/2020	2020-04-11	Dutch COVID-19 response team	Erasmus Medical Center	Bas Oude Munnink et al
EPI_ISL_460733	Netherlands/NA_569/2020	2020-04-11	Dutch COVID-19 response team	Erasmus Medical Center	Bas Oude Munnink et al
EPI_ISL_422818	Netherlands/NA_57/2020	2020-03-08	Dutch COVID-19 response team	Erasmus Medical Center	Bas Oude Munnink et al
EPI_ISL_460734	Netherlands/NA_570/2020	2020-04-11	Dutch COVID-19 response team	Erasmus Medical Center	Bas Oude Munnink et al
EPI_ISL_460735	Netherlands/NA_571/2020	2020-04-13	Dutch COVID-19 response team	Erasmus Medical Center	Bas Oude Munnink et al
EPI_ISL_460736	Netherlands/NA_572/2020	2020-04-13	Dutch COVID-19 response team	Erasmus Medical Center	Bas Oude Munnink et al
EPI_ISL_460737	Netherlands/NA_573/2020	2020-03-27	Dutch COVID-19 response team	Erasmus Medical Center	Bas Oude Munnink et al
EPI_ISL_460738	Netherlands/NA_574/2020	2020-03-30	Dutch COVID-19 response team	Erasmus Medical Center	Bas Oude Munnink et al
EPI_ISL_460739	Netherlands/NA_575/2020	2020	Dutch COVID-19 response team	Erasmus Medical Center	Bas Oude Munnink et al
EPI_ISL_460740	Netherlands/NA_576/2020	2020	Dutch COVID-19 response team	Erasmus Medical Center	Bas Oude Munnink et al
EPI_ISL_460741	Netherlands/NA_577/2020	2020	Dutch COVID-19 response team	Erasmus Medical Center	Bas Oude Munnink et al
EPI_ISL_460742	Netherlands/NA_578/2020	2020	Dutch COVID-19 response team	Erasmus Medical Center	Bas Oude Munnink et al
EPI_ISL_460743	Netherlands/NA_579/2020	2020	Dutch COVID-19 response team	Erasmus Medical Center	Bas Oude Munnink et al
EPI_ISL_422819	Netherlands/NA_58/2020	2020-03-08	Dutch COVID-19 response team	Erasmus Medical Center	Bas Oude Munnink et al
EPI_ISL_460744	Netherlands/NA_580/2020	2020	Dutch COVID-19 response team	Erasmus Medical Center	Bas Oude Munnink et al
EPI_ISL_460745	Netherlands/NA_581/2020	2020	Dutch COVID-19 response team	Erasmus Medical Center	Bas Oude Munnink et al
EPI_ISL_460746	Netherlands/NA_582/2020	2020	Dutch COVID-19 response team	Erasmus Medical Center	Bas Oude Munnink et al
EPI_ISL_460747	Netherlands/NA_583/2020	2020	Dutch COVID-19 response team	Erasmus Medical Center	Bas Oude Munnink et al
EPI_ISL_460748	Netherlands/NA_584/2020	2020	Dutch COVID-19 response team	Erasmus Medical Center	Bas Oude Munnink et al
EPI_ISL_460749	Netherlands/NA_585/2020	2020	Dutch COVID-19 response team	Erasmus Medical Center	Bas Oude Munnink et al
EPI_ISL_460750	Netherlands/NA_586/2020	2020	Dutch COVID-19 response team	Erasmus Medical Center	Bas Oude Munnink et al
EPI_ISL_460751	Netherlands/NA_587/2020	2020	Dutch COVID-19 response team	Erasmus Medical Center	Bas Oude Munnink et al
EPI_ISL_460752	Netherlands/NA_588/2020	2020	Dutch COVID-19 response team	Erasmus Medical Center	Bas Oude Munnink et al
EPI_ISL_460753	Netherlands/NA_589/2020	2020-04-05	Dutch COVID-19 response team	Erasmus Medical Center	Bas Oude Munnink et al
EPI_ISL_422820	Netherlands/NA_59/2020	2020-03-09	Dutch COVID-19 response team	Erasmus Medical Center	Bas Oude Munnink et al
EPI_ISL_460754	Netherlands/NA_590/2020	2020-03-27	Dutch COVID-19 response team	Erasmus Medical Center	Bas Oude Munnink et al
EPI_ISL_460755	Netherlands/NA_591/2020	2020-03-27	Dutch COVID-19 response team	Erasmus Medical Center	Bas Oude Munnink et al
EPI_ISL_455289	Netherlands/NA_592/2020	2020-04-09	Dutch COVID-19 response team	Erasmus Medical Center	Bas Oude Munnink et al
EPI_ISL_460756	Netherlands/NA_593/2020	2020-04-13	Dutch COVID-19 response team	Erasmus Medical Center	Bas Oude Munnink et al
EPI_ISL_460757	Netherlands/NA_594/2020	2020-04-14	Dutch COVID-19 response team	Erasmus Medical Center	Bas Oude Munnink et al
EPI_ISL_460758	Netherlands/NA_595/2020	2020-04-15	Dutch COVID-19 response team	Erasmus Medical Center	Bas Oude Munnink et al
EPI_ISL_460759	Netherlands/NA_596/2020	2020-04-19	Dutch COVID-19 response team	Erasmus Medical Center	Bas Oude Munnink et al
EPI_ISL_460760	Netherlands/NA_597/2020	2020-04-19	Dutch COVID-19 response team	Erasmus Medical Center	Bas Oude Munnink et al
EPI_ISL_460761	Netherlands/NA_598/2020	2020-04-18	Dutch COVID-19 response team	Erasmus Medical Center	Bas Oude Munnink et al
EPI_ISL_460762	Netherlands/NA_599/2020	2020-04-18	Dutch COVID-19 response team	Erasmus Medical Center	Bas Oude Munnink et al
EPI_ISL_415495	Netherlands/NA_6/2020	2020-03-10	Dutch COVID-19 response team	Erasmus Medical Center	David Nieuwenhuijse et al
EPI_ISL_422821	Netherlands/NA_60/2020	2020-03-09	Dutch COVID-19 response team	Erasmus Medical Center	Bas Oude Munnink et al
EPI_ISL_460763	Netherlands/NA_600/2020	2020-03-24	Dutch COVID-19 response team	Erasmus Medical Center	Bas Oude Munnink et al
EPI_ISL_460764	Netherlands/NA_601/2020	2020-03-25	Dutch COVID-19 response team	Erasmus Medical Center	Bas Oude Munnink et al
EPI_ISL_460765	Netherlands/NA_602/2020	2020-03-25	Dutch COVID-19 response team	Erasmus Medical Center	Bas Oude Munnink et al
EPI_ISL_460766	Netherlands/NA_603/2020	2020-03-25	Dutch COVID-19 response team	Erasmus Medical Center	Bas Oude Munnink et al
EPI_ISL_460767	Netherlands/NA_604/2020	2020-03-25	Dutch COVID-19 response team	Erasmus Medical Center	Bas Oude Munnink et al
EPI_ISL_460768	Netherlands/NA_605/2020	2020-03-14	Dutch COVID-19 response team	Erasmus Medical Center	Bas Oude Munnink et al
EPI_ISL_460769	Netherlands/NA_606/2020	2020	Dutch COVID-19 response team	Erasmus Medical Center	Bas Oude Munnink et al
EPI_ISL_460770	Netherlands/NA_607/2020	2020-04-20	Dutch COVID-19 response team	Erasmus Medical Center	Bas Oude Munnink et al
EPI_ISL_460771	Netherlands/NA_608/2020	2020-04-20	Dutch COVID-19 response team	Erasmus Medical Center	Bas Oude Munnink et al
EPI_ISL_460772	Netherlands/NA_609/2020	2020	Dutch COVID-19 response team	Erasmus Medical Center	Bas Oude Munnink et al
EPI_ISL_422822	Netherlands/NA_61/2020	2020-03-09	Dutch COVID-19 response team	Erasmus Medical Center	Bas Oude Munnink et al
EPI_ISL_460773	Netherlands/NA_610/2020	2020-04-24	Dutch COVID-19 response team	Erasmus Medical Center	Bas Oude Munnink et al
EPI_ISL_460774	Netherlands/NA_611/2020	2020-04-22	Dutch COVID-19 response team	Erasmus Medical Center	Bas Oude Munnink et al
EPI_ISL_460775	Netherlands/NA_612/2020	2020-04-22	Dutch COVID-19 response team	Erasmus Medical Center	Bas Oude Munnink et al
EPI_ISL_460776	Netherlands/NA_613/2020	2020-04-21	Dutch COVID-19 response team	Erasmus Medical Center	Bas Oude Munnink et al
EPI_ISL_460777	Netherlands/NA_614/2020	2020-04-23	Dutch COVID-19 response team	Erasmus Medical Center	Bas Oude Munnink et al
EPI_ISL_460778	Netherlands/NA_615/2020	2020-03-16	Dutch COVID-19 response team	Erasmus Medical Center	Bas Oude Munnink et al
EPI_ISL_460779	Netherlands/NA_616/2020	2020-03-16	Dutch COVID-19 response team	Erasmus Medical Center	Bas Oude Munnink et al
EPI_ISL_460780	Netherlands/NA_617/2020	2020-03-20	Dutch COVID-19 response team	Erasmus Medical Center	Bas Oude Munnink et al
EPI_ISL_460781	Netherlands/NA_618/2020	2020-03-20	Dutch COVID-19 response team	Erasmus Medical Center	Bas Oude Munnink et al
EPI_ISL_460782	Netherlands/NA_619/2020	2020-03-24	Dutch COVID-19 response team	Erasmus Medical Center	Bas Oude Munnink et al
EPI_ISL_422823	Netherlands/NA_62/2020	2020-03-09	Dutch COVID-19 response team	Erasmus Medical Center	Bas Oude Munnink et al
EPI_ISL_460783	Netherlands/NA_620/2020	2020-03-26	Dutch COVID-19 response team	Erasmus Medical Center	Bas Oude Munnink et al
EPI_ISL_460784	Netherlands/NA_621/2020	2020-03-26	Dutch COVID-19 response team	Erasmus Medical Center	Bas Oude Munnink et al
EPI_ISL_460785	Netherlands/NA_622/2020	2020-04-21	Dutch COVID-19 response team	Erasmus Medical Center	Bas Oude Munnink et al
EPI_ISL_460786	Netherlands/NA_623/2020	2020-04-22	Dutch COVID-19 response team	Erasmus Medical Center	Bas Oude Munnink et al
EPI_ISL_460787	Netherlands/NA_624/2020	2020-04-24	Dutch COVID-19 response team	Erasmus Medical Center	Bas Oude Munnink et al
EPI_ISL_460788	Netherlands/NA_625/2020	2020-04-27	Dutch COVID-19 response team	Erasmus Medical Center	Bas Oude Munnink et al
EPI_ISL_461061	Netherlands/NA_626/2020	2020-03-28	Dutch COVID-19 response team	Erasmus Medical Center	Bas Oude Munnink et al
EPI_ISL_461062	Netherlands/NA_627/2020	2020-03-25	Dutch COVID-19 response team	Erasmus Medical Center	Bas Oude Munnink et al
EPI_ISL_461063	Netherlands/NA_628/2020	2020-03-25	Dutch COVID-19 response team	Erasmus Medical Center	Bas Oude Munnink et al
EPI_ISL_461064	Netherlands/NA_629/2020	2020-03-24	Dutch COVID-19 response team	Erasmus Medical Center	Bas Oude Munnink et al
EPI_ISL_422824	Netherlands/NA_63/2020	2020-03-09	Dutch COVID-19 response team	Erasmus Medical Center	Bas Oude Munnink et al
EPI_ISL_461065	Netherlands/NA_630/2020	2020-03-29	Dutch COVID-19 response team	Erasmus Medical Center	Bas Oude Munnink et al
EPI_ISL_461066	Netherlands/NA_631/2020	2020-03-27	Dutch COVID-19 response team	Erasmus Medical Center	Bas Oude Munnink et al
EPI_ISL_461067	Netherlands/NA_632/2020	2020-04-04	Dutch COVID-19 response team	Erasmus Medical Center	Bas Oude Munnink et al
EPI_ISL_461068	Netherlands/NA_633/2020	2020-03-29	Dutch COVID-19 response team	Erasmus Medical Center	Bas Oude Munnink et al
EPI_ISL_461069	Netherlands/NA_634/2020	2020-04-11	Dutch COVID-19 response team	Erasmus Medical Center	Bas Oude Munnink et al
EPI_ISL_461070	Netherlands/NA_635/2020	2020-04-17	Dutch COVID-19 response team	Erasmus Medical Center	Bas Oude Munnink et al
EPI_ISL_461071	Netherlands/NA_636/2020	2020-04-02	Dutch COVID-19 response team	Erasmus Medical Center	Bas Oude Munnink et al
EPI_ISL_461072	Netherlands/NA_637/2020	2020-04-08	Dutch COVID-19 response team	Erasmus Medical Center	Bas Oude Munnink et al
EPI_ISL_461073	Netherlands/NA_638/2020	2020-04-16	Dutch COVID-19 response team	Erasmus Medical Center	Bas Oude Munnink et al
EPI_ISL_461074	Netherlands/NA_639/2020	2020-04-30	Dutch COVID-19 response team	Erasmus Medical Center	Bas Oude Munnink et al
EPI_ISL_422825	Netherlands/NA_64/2020	2020-03-03	Dutch COVID-19 response team	Erasmus Medical Center	Bas Oude Munnink et al
EPI_ISL_461075	Netherlands/NA_640/2020	2020-05-03	Dutch COVID-19 response team	Erasmus Medical Center	Bas Oude Munnink et al
EPI_ISL_461076	Netherlands/NA_641/2020	2020-03-31	Dutch COVID-19 response team	Erasmus Medical Center	Bas Oude Munnink et al
EPI_ISL_461077	Netherlands/NA_642/2020	2020-03-31	Dutch COVID-19 response team	Erasmus Medical Center	Bas Oude Munnink et al
EPI_ISL_461078	Netherlands/NA_643/2020	2020-03-31	Dutch COVID-19 response team	Erasmus Medical Center	Bas Oude Munnink et al
EPI_ISL_461079	Netherlands/NA_644/2020	2020-03-31	Dutch COVID-19 response team	Erasmus Medical Center	Bas Oude Munnink et al
EPI_ISL_461080	Netherlands/NA_645/2020	2020-03-31	Dutch COVID-19 response team	Erasmus Medical Center	Bas Oude Munnink et al
EPI_ISL_461081	Netherlands/NA_646/2020	2020-03-31	Dutch COVID-19 response team	Erasmus Medical Center	Bas Oude Munnink et al
EPI_ISL_461082	Netherlands/NA_647/2020	2020-03-31	Dutch COVID-19 response team	Erasmus Medical Center	Bas Oude Munnink et al
EPI_ISL_461083	Netherlands/NA_648/2020	2020-05-07	Dutch COVID-19 response team	Erasmus Medical Center	Bas Oude Munnink et al
EPI_ISL_461084	Netherlands/NA_649/2020	2020-05-07	Dutch COVID-19 response team	Erasmus Medical Center	Bas Oude Munnink et al
EPI_ISL_422826	Netherlands/NA_65/2020	2020-03-09	Dutch COVID-19 response team	Erasmus Medical Center	Bas Oude Munnink et al
EPI_ISL_461085	Netherlands/NA_650/2020	2020-05-07	Dutch COVID-19 response team	Erasmus Medical Center	Bas Oude Munnink et al
EPI_ISL_461086	Netherlands/NA_651/2020	2020-05-07	Dutch COVID-19 response team	Erasmus Medical Center	Bas Oude Munnink et al
EPI_ISL_461087	Netherlands/NA_652/2020	2020-05-08	Dutch COVID-19 response team	Erasmus Medical Center	Bas Oude Munnink et al
EPI_ISL_461088	Netherlands/NA_653/2020	2020	Dutch COVID-19 response team	Erasmus Medical Center	Bas Oude Munnink et al
EPI_ISL_461089	Netherlands/NA_654/2020	2020	Dutch COVID-19 response team	Erasmus Medical Center	Bas Oude Munnink et al
EPI_ISL_461090	Netherlands/NA_655/2020	2020	Dutch COVID-19 response team	Erasmus Medical Center	Bas Oude Munnink et al
EPI_ISL_461091	Netherlands/NA_656/2020	2020	Dutch COVID-19 response team	Erasmus Medical Center	Bas Oude Munnink et al
EPI_ISL_461092	Netherlands/NA_657/2020	2020	Dutch COVID-19 response team	Erasmus Medical Center	Bas Oude Munnink et al
EPI_ISL_461093	Netherlands/NA_658/2020	2020	Dutch COVID-19 response team	Erasmus Medical Center	Bas Oude Munnink et al
EPI_ISL_461094	Netherlands/NA_659/2020	2020	Dutch COVID-19 response team	Erasmus Medical Center	Bas Oude Munnink et al
EPI_ISL_461095	Netherlands/NA_660/2020	2020	Dutch COVID-19 response team	Erasmus Medical Center	Bas Oude Munnink et al
EPI_ISL_461096	Netherlands/NA_661/2020	2020	Dutch COVID-19 response team	Erasmus Medical Center	Bas Oude Munnink et al
EPI_ISL_461097	Netherlands/NA_662/2020	2020	Dutch COVID-19 response team	Erasmus Medical Center	Bas Oude Munnink et al
EPI_ISL_461098	Netherlands/NA_663/2020	2020	Dutch COVID-19 response team	Erasmus Medical Center	Bas Oude Munnink et al
EPI_ISL_461099	Netherlands/NA_664/2020	2020	Dutch COVID-19 response team	Erasmus Medical Center	Bas Oude Munnink et al
EPI_ISL_461100	Netherlands/NA_665/2020	2020	Dutch COVID-19 response team	Erasmus Medical Center	Bas Oude Munnink et al
EPI_ISL_461101	Netherlands/NA_666/2020	2020-02-29	Dutch COVID-19 response team	Erasmus Medical Center	Bas Oude Munnink et al
EPI_ISL_461102	Netherlands/NA_667/2020	2020-03-08	Dutch COVID-19 response team	Erasmus Medical Center	Bas Oude Munnink et al
EPI_ISL_461103	Netherlands/NA_668/2020	2020-03-10	Dutch COVID-19 response team	Erasmus Medical Center	Bas Oude Munnink et al
EPI_ISL_461104	Netherlands/NA_669/2020	2020-03-09	Dutch COVID-19 response team	Erasmus Medical Center	Bas Oude Munnink et al
EPI_ISL_422827	Netherlands/NA_67/2020	2020-03-09	Dutch COVID-19 response team	Erasmus Medical Center	Bas Oude Munnink et al
EPI_ISL_461105	Netherlands/NA_670/2020	2020-03-09	Dutch COVID-19 response team	Erasmus Medical Center	Bas Oude Munnink et al
EPI_ISL_461106	Netherlands/NA_671/2020	2020-03-09	Dutch COVID-19 response team	Erasmus Medical Center	Bas Oude Munnink et al
EPI_ISL_461107	Netherlands/NA_672/2020	2020-03-10	Dutch COVID-19 response team	Erasmus Medical Center	Bas Oude Munnink et al
EPI_ISL_461108	Netherlands/NA_673/2020	2020-03-10	Dutch COVID-19 response team	Erasmus Medical Center	Bas Oude Munnink et al
EPI_ISL_461109	Netherlands/NA_674/2020	2020-03-10	Dutch COVID-19 response team	Erasmus Medical Center	Bas Oude Munnink et al
EPI_ISL_461110	Netherlands/NA_675/2020	2020-03-10	Dutch COVID-19 response team	Erasmus Medical Center	Bas Oude Munnink et al
EPI_ISL_461111	Netherlands/NA_676/2020	2020-03-10	Dutch COVID-19 response team	Erasmus Medical Center	Bas Oude Munnink et al
EPI_ISL_461112	Netherlands/NA_677/2020	2020	Dutch COVID-19 response team	Erasmus Medical Center	Bas Oude Munnink et al
EPI_ISL_461113	Netherlands/NA_678/2020	2020-03-02	Dutch COVID-19 response team	Erasmus Medical Center	Bas Oude Munnink et al
EPI_ISL_461114	Netherlands/NA_679/2020	2020-03-03	Dutch COVID-19 response team	Erasmus Medical Center	Bas Oude Munnink et al
EPI_ISL_422828	Netherlands/NA_68/2020	2020-03-09	Dutch COVID-19 response team	Erasmus Medical Center	Bas Oude Munnink et al
EPI_ISL_461115	Netherlands/NA_680/2020	2020-03-13	Dutch COVID-19 response team	Erasmus Medical Center	Bas Oude Munnink et al
EPI_ISL_461116	Netherlands/NA_681/2020	2020-03-16	Dutch COVID-19 response team	Erasmus Medical Center	Bas Oude Munnink et al
EPI_ISL_461117	Netherlands/NA_682/2020	2020-03-24	Dutch COVID-19 response team	Erasmus Medical Center	Bas Oude Munnink et al
EPI_ISL_461118	Netherlands/NA_683/2020	2020-03-26	Dutch COVID-19 response team	Erasmus Medical Center	Bas Oude Munnink et al
EPI_ISL_461119	Netherlands/NA_684/2020	2020-04-10	Dutch COVID-19 response team	Erasmus Medical Center	Bas Oude Munnink et al
EPI_ISL_461120	Netherlands/NA_685/2020	2020-04-05	Dutch COVID-19 response team	Erasmus Medical Center	Bas Oude Munnink et al
EPI_ISL_461121	Netherlands/NA_686/2020	2020-04-08	Dutch COVID-19 response team	Erasmus Medical Center	Bas Oude Munnink et al
EPI_ISL_461122	Netherlands/NA_687/2020	2020-04-07	Dutch COVID-19 response team	Erasmus Medical Center	Bas Oude Munnink et al
EPI_ISL_461123	Netherlands/NA_688/2020	2020-03-30	Dutch COVID-19 response team	Erasmus Medical Center	Bas Oude Munnink et al
EPI_ISL_461124	Netherlands/NA_689/2020	2020-04-13	Dutch COVID-19 response team	Erasmus Medical Center	Bas Oude Munnink et al
EPI_ISL_422829	Netherlands/NA_69/2020	2020-03-09	Dutch COVID-19 response team	Erasmus Medical Center	Bas Oude Munnink et al
EPI_ISL_461125	Netherlands/NA_690/2020	2020-03-26	Dutch COVID-19 response team	Erasmus Medical Center	Bas Oude Munnink et al
EPI_ISL_461126	Netherlands/NA_691/2020	2020-03-26	Dutch COVID-19 response team	Erasmus Medical Center	Bas Oude Munnink et al
EPI_ISL_461127	Netherlands/NA_692/2020	2020-03-29	Dutch COVID-19 response team	Erasmus Medical Center	Bas Oude Munnink et al
EPI_ISL_461128	Netherlands/NA_693/2020	2020-03-31	Dutch COVID-19 response team	Erasmus Medical Center	Bas Oude Munnink et al
EPI_ISL_461129	Netherlands/NA_694/2020	2020-04-03	Dutch COVID-19 response team	Erasmus Medical Center	Bas Oude Munnink et al
EPI_ISL_461130	Netherlands/NA_695/2020	2020-04-03	Dutch COVID-19 response team	Erasmus Medical Center	Bas Oude Munnink et al
EPI_ISL_461131	Netherlands/NA_696/2020	2020-04-05	Dutch COVID-19 response team	Erasmus Medical Center	Bas Oude Munnink et al
EPI_ISL_461132	Netherlands/NA_697/2020	2020-04-06	Dutch COVID-19 response team	Erasmus Medical Center	Bas Oude Munnink et al
EPI_ISL_461133	Netherlands/NA_698/2020	2020-04-16	Dutch COVID-19 response team	Erasmus Medical Center	Bas Oude Munnink et al
EPI_ISL_461134	Netherlands/NA_699/2020	2020-04-16	Dutch COVID-19 response team	Erasmus Medical Center	Bas Oude Munnink et al
EPI_ISL_415496	Netherlands/NA_7/2020	2020-03-09	Dutch COVID-19 response team	Erasmus Medical Center	David Nieuwenhuijse et al
EPI_ISL_422830	Netherlands/NA_70/2020	2020-03-09	Dutch COVID-19 response team	Erasmus Medical Center	Bas Oude Munnink et al
EPI_ISL_461135	Netherlands/NA_700/2020	2020-04-17	Dutch COVID-19 response team	Erasmus Medical Center	Bas Oude Munnink et al
EPI_ISL_461136	Netherlands/NA_701/2020	2020-04-17	Dutch COVID-19 response team	Erasmus Medical Center	Bas Oude Munnink et al
EPI_ISL_461137	Netherlands/NA_702/2020	2020-04-19	Dutch COVID-19 response team	Erasmus Medical Center	Bas Oude Munnink et al
EPI_ISL_461138	Netherlands/NA_703/2020	2020-04-19	Dutch COVID-19 response team	Erasmus Medical Center	Bas Oude Munnink et al
EPI_ISL_461139	Netherlands/NA_704/2020	2020-04-20	Dutch COVID-19 response team	Erasmus Medical Center	Bas Oude Munnink et al
EPI_ISL_461140	Netherlands/NA_705/2020	2020-04-24	Dutch COVID-19 response team	Erasmus Medical Center	Bas Oude Munnink et al
EPI_ISL_461141	Netherlands/NA_706/2020	2020-04-28	Dutch COVID-19 response team	Erasmus Medical Center	Bas Oude Munnink et al
EPI_ISL_461142	Netherlands/NA_707/2020	2020-04-30	Dutch COVID-19 response team	Erasmus Medical Center	Bas Oude Munnink et al
EPI_ISL_461143	Netherlands/NA_708/2020	2020-05-07	Dutch COVID-19 response team	Erasmus Medical Center	Bas Oude Munnink et al
EPI_ISL_461144	Netherlands/NA_709/2020	2020-05-12	Dutch COVID-19 response team	Erasmus Medical Center	Bas Oude Munnink et al
EPI_ISL_422831	Netherlands/NA_71/2020	2020-03-10	Dutch COVID-19 response team	Erasmus Medical Center	Bas Oude Munnink et al
EPI_ISL_461145	Netherlands/NA_710/2020	2020-05-13	Dutch COVID-19 response team	Erasmus Medical Center	Bas Oude Munnink et al
EPI_ISL_422832	Netherlands/NA_72/2020	2020-03-10	Dutch COVID-19 response team	Erasmus Medical Center	Bas Oude Munnink et al
EPI_ISL_422833	Netherlands/NA_73/2020	2020-03-10	Dutch COVID-19 response team	Erasmus Medical Center	Bas Oude Munnink et al
EPI_ISL_422834	Netherlands/NA_74/2020	2020-03-10	Dutch COVID-19 response team	Erasmus Medical Center	Bas Oude Munnink et al
EPI_ISL_422835	Netherlands/NA_75/2020	2020-03-10	Dutch COVID-19 response team	Erasmus Medical Center	Bas Oude Munnink et al
EPI_ISL_422836	Netherlands/NA_76/2020	2020-03-08	Dutch COVID-19 response team	Erasmus Medical Center	Bas Oude Munnink et al
EPI_ISL_422837	Netherlands/NA_77/2020	2020-03-09	Dutch COVID-19 response team	Erasmus Medical Center	Bas Oude Munnink et al
EPI_ISL_422838	Netherlands/NA_78/2020	2020-03-09	Dutch COVID-19 response team	Erasmus Medical Center	Bas Oude Munnink et al
EPI_ISL_422839	Netherlands/NA_79/2020	2020-03-10	Dutch COVID-19 response team	Erasmus Medical Center	Bas Oude Munnink et al
EPI_ISL_415497	Netherlands/NA_8/2020	2020-03-09	Dutch COVID-19 response team	Erasmus Medical Center	David Nieuwenhuijse et al
EPI_ISL_422840	Netherlands/NA_80/2020	2020-03-11	Dutch COVID-19 response team	Erasmus Medical Center	Bas Oude Munnink et al
EPI_ISL_422841	Netherlands/NA_81/2020	2020-03-11	Dutch COVID-19 response team	Erasmus Medical Center	Bas Oude Munnink et al
EPI_ISL_422842	Netherlands/NA_82/2020	2020-03-11	Dutch COVID-19 response team	Erasmus Medical Center	Bas Oude Munnink et al
EPI_ISL_422843	Netherlands/NA_83/2020	2020-03-11	Dutch COVID-19 response team	Erasmus Medical Center	Bas Oude Munnink et al
EPI_ISL_422844	Netherlands/NA_84/2020	2020-03-12	Dutch COVID-19 response team	Erasmus Medical Center	Bas Oude Munnink et al
EPI_ISL_422845	Netherlands/NA_85/2020	2020-03-12	Dutch COVID-19 response team	Erasmus Medical Center	Bas Oude Munnink et al
EPI_ISL_422846	Netherlands/NA_86/2020	2020-03-16	Dutch COVID-19 response team	Erasmus Medical Center	Bas Oude Munnink et al
EPI_ISL_422847	Netherlands/NA_87/2020	2020-03-16	Dutch COVID-19 response team	Erasmus Medical Center	Bas Oude Munnink et al
EPI_ISL_422848	Netherlands/NA_88/2020	2020-03-16	Dutch COVID-19 response team	Erasmus Medical Center	Bas Oude Munnink et al
EPI_ISL_422849	Netherlands/NA_89/2020	2020-03-16	Dutch COVID-19 response team	Erasmus Medical Center	Bas Oude Munnink et al
EPI_ISL_415498	Netherlands/NA_9/2020	2020-03-09	Dutch COVID-19 response team	Erasmus Medical Center	David Nieuwenhuijse et al
EPI_ISL_422850	Netherlands/NA_90/2020	2020-03-16	Dutch COVID-19 response team	Erasmus Medical Center	Bas Oude Munnink et al
EPI_ISL_422851	Netherlands/NA_91/2020	2020-03-16	Dutch COVID-19 response team	Erasmus Medical Center	Bas Oude Munnink et al
EPI_ISL_422852	Netherlands/NA_92/2020	2020-03-16	Dutch COVID-19 response team	Erasmus Medical Center	Bas Oude Munnink et al
EPI_ISL_422853	Netherlands/NA_93/2020	2020-03-18	Dutch COVID-19 response team	Erasmus Medical Center	Bas Oude Munnink et al
EPI_ISL_422854	Netherlands/NA_94/2020	2020-03-18	Dutch COVID-19 response team	Erasmus Medical Center	Bas Oude Munnink et al
EPI_ISL_422855	Netherlands/NA_95/2020	2020-03-17	Dutch COVID-19 response team	Erasmus Medical Center	Bas Oude Munnink et al
EPI_ISL_422856	Netherlands/NA_96/2020	2020-03-18	Dutch COVID-19 response team	Erasmus Medical Center	Bas Oude Munnink et al
EPI_ISL_422857	Netherlands/NA_97/2020	2020-03-18	Dutch COVID-19 response team	Erasmus Medical Center	Bas Oude Munnink et al
EPI_ISL_422858	Netherlands/NA_99/2020	2020-03-17	Dutch COVID-19 response team	Erasmus Medical Center	Bas Oude Munnink et al
EPI_ISL_523292	Netherlands/NB-EMC-169/2020	2020	Dutch COVID-19 response team	Erasmus Medical Center	Bas Oude Munnink et al
EPI_ISL_523293	Netherlands/NB-EMC-170/2020	2020	Dutch COVID-19 response team	Erasmus Medical Center	Bas Oude Munnink et al
EPI_ISL_523294	Netherlands/NB-EMC-171/2020	2020	Dutch COVID-19 response team	Erasmus Medical Center	Bas Oude Munnink et al
EPI_ISL_523295	Netherlands/NB-EMC-172/2020	2020	Dutch COVID-19 response team	Erasmus Medical Center	Bas Oude Munnink et al
EPI_ISL_523296	Netherlands/NB-EMC-173/2020	2020	Dutch COVID-19 response team	Erasmus Medical Center	Bas Oude Munnink et al
EPI_ISL_523297	Netherlands/NB-EMC-174/2020	2020	Dutch COVID-19 response team	Erasmus Medical Center	Bas Oude Munnink et al
EPI_ISL_523298	Netherlands/NB-EMC-175/2020	2020	Dutch COVID-19 response team	Erasmus Medical Center	Bas Oude Munnink et al
EPI_ISL_523299	Netherlands/NB-EMC-176/2020	2020	Dutch COVID-19 response team	Erasmus Medical Center	Bas Oude Munnink et al
EPI_ISL_523300	Netherlands/NB-EMC-177/2020	2020	Dutch COVID-19 response team	Erasmus Medical Center	Bas Oude Munnink et al
EPI_ISL_523301	Netherlands/NB-EMC-178/2020	2020-06-07	Dutch COVID-19 response team	Erasmus Medical Center	Bas Oude Munnink et al
EPI_ISL_523302	Netherlands/NB-EMC-179/2020	2020-03-26	Dutch COVID-19 response team	Erasmus Medical Center	Bas Oude Munnink et al
EPI_ISL_523303	Netherlands/NB-EMC-180/2020	2020-05-08	Dutch COVID-19 response team	Erasmus Medical Center	Bas Oude Munnink et al
EPI_ISL_523304	Netherlands/NB-EMC-181/2020	2020-05-08	Dutch COVID-19 response team	Erasmus Medical Center	Bas Oude Munnink et al
EPI_ISL_523305	Netherlands/NB-EMC-182/2020	2020-05-08	Dutch COVID-19 response team	Erasmus Medical Center	Bas Oude Munnink et al
EPI_ISL_523306	Netherlands/NB-EMC-183/2020	2020-05-08	Dutch COVID-19 response team	Erasmus Medical Center	Bas Oude Munnink et al
EPI_ISL_523307	Netherlands/NB-EMC-184/2020	2020-05-07	Dutch COVID-19 response team	Erasmus Medical Center	Bas Oude Munnink et al
EPI_ISL_523308	Netherlands/NB-EMC-185/2020	2020-05-07	Dutch COVID-19 response team	Erasmus Medical Center	Bas Oude Munnink et al
EPI_ISL_523309	Netherlands/NB-EMC-186/2020	2020-05-25	Dutch COVID-19 response team	Erasmus Medical Center	Bas Oude Munnink et al
EPI_ISL_523310	Netherlands/NB-EMC-187/2020	2020	Dutch COVID-19 response team	Erasmus Medical Center	Bas Oude Munnink et al
EPI_ISL_523311	Netherlands/NB-EMC-188/2020	2020	Dutch COVID-19 response team	Erasmus Medical Center	Bas Oude Munnink et al
EPI_ISL_523312	Netherlands/NB-EMC-189/2020	2020	Dutch COVID-19 response team	Erasmus Medical Center	Bas Oude Munnink et al
EPI_ISL_523313	Netherlands/NB-EMC-190/2020	2020	Dutch COVID-19 response team	Erasmus Medical Center	Bas Oude Munnink et al
EPI_ISL_523314	Netherlands/NB-EMC-191/2020	2020	Dutch COVID-19 response team	Erasmus Medical Center	Bas Oude Munnink et al
EPI_ISL_523315	Netherlands/NB-EMC-192/2020	2020	Dutch COVID-19 response team	Erasmus Medical Center	Bas Oude Munnink et al
EPI_ISL_523316	Netherlands/NB-EMC-193/2020	2020	Dutch COVID-19 response team	Erasmus Medical Center	Bas Oude Munnink et al
EPI_ISL_523317	Netherlands/NB-EMC-194/2020	2020	Dutch COVID-19 response team	Erasmus Medical Center	Bas Oude Munnink et al
EPI_ISL_523318	Netherlands/NB-EMC-195/2020	2020	Dutch COVID-19 response team	Erasmus Medical Center	Bas Oude Munnink et al
EPI_ISL_523319	Netherlands/NB-EMC-196/2020	2020	Dutch COVID-19 response team	Erasmus Medical Center	Bas Oude Munnink et al
EPI_ISL_523320	Netherlands/NB-EMC-197/2020	2020	Dutch COVID-19 response team	Erasmus Medical Center	Bas Oude Munnink et al
EPI_ISL_523321	Netherlands/NB-EMC-198/2020	2020	Dutch COVID-19 response team	Erasmus Medical Center	Bas Oude Munnink et al
EPI_ISL_523322	Netherlands/NB-EMC-199/2020	2020	Dutch COVID-19 response team	Erasmus Medical Center	Bas Oude Munnink et al
EPI_ISL_523323	Netherlands/NB-EMC-200/2020	2020	Dutch COVID-19 response team	Erasmus Medical Center	Bas Oude Munnink et al
EPI_ISL_523324	Netherlands/NB-EMC-201/2020	2020	Dutch COVID-19 response team	Erasmus Medical Center	Bas Oude Munnink et al
EPI_ISL_523325	Netherlands/NB-EMC-202/2020	2020	Dutch COVID-19 response team	Erasmus Medical Center	Bas Oude Munnink et al
EPI_ISL_523326	Netherlands/NB-EMC-203/2020	2020	Dutch COVID-19 response team	Erasmus Medical Center	Bas Oude Munnink et al
EPI_ISL_523327	Netherlands/NB-EMC-204/2020	2020	Dutch COVID-19 response team	Erasmus Medical Center	Bas Oude Munnink et al
EPI_ISL_523328	Netherlands/NB-EMC-205/2020	2020	Dutch COVID-19 response team	Erasmus Medical Center	Bas Oude Munnink et al
EPI_ISL_523329	Netherlands/NB-EMC-206/2020	2020	Dutch COVID-19 response team	Erasmus Medical Center	Bas Oude Munnink et al
EPI_ISL_523330	Netherlands/NB-EMC-207/2020	2020	Dutch COVID-19 response team	Erasmus Medical Center	Bas Oude Munnink et al
EPI_ISL_523331	Netherlands/NB-EMC-208/2020	2020	Dutch COVID-19 response team	Erasmus Medical Center	Bas Oude Munnink et al
EPI_ISL_523332	Netherlands/NB-EMC-209/2020	2020-03-17	Dutch COVID-19 response team	Erasmus Medical Center	Bas Oude Munnink et al
EPI_ISL_523333	Netherlands/NB-EMC-210/2020	2020	Dutch COVID-19 response team	Erasmus Medical Center	Bas Oude Munnink et al
EPI_ISL_523334	Netherlands/NB-EMC-211/2020	2020-06-20	Dutch COVID-19 response team	Erasmus Medical Center	Bas Oude Munnink et al
EPI_ISL_523335	Netherlands/NB-EMC-212/2020	2020-06-07	Dutch COVID-19 response team	Erasmus Medical Center	Bas Oude Munnink et al
EPI_ISL_523336	Netherlands/NB-EMC-213/2020	2020-06-13	Dutch COVID-19 response team	Erasmus Medical Center	Bas Oude Munnink et al
EPI_ISL_523337	Netherlands/NB-EMC-214/2020	2020-06-04	Dutch COVID-19 response team	Erasmus Medical Center	Bas Oude Munnink et al
EPI_ISL_523338	Netherlands/NB-EMC-215/2020	2020-06-07	Dutch COVID-19 response team	Erasmus Medical Center	Bas Oude Munnink et al
EPI_ISL_523339	Netherlands/NB-EMC-216/2020	2020-06-12	Dutch COVID-19 response team	Erasmus Medical Center	Bas Oude Munnink et al
EPI_ISL_523340	Netherlands/NB-EMC-217/2020	2020-06-15	Dutch COVID-19 response team	Erasmus Medical Center	Bas Oude Munnink et al
EPI_ISL_523341	Netherlands/NB-EMC-218/2020	2020-06-02	Dutch COVID-19 response team	Erasmus Medical Center	Bas Oude Munnink et al
EPI_ISL_523342	Netherlands/NB-EMC-219/2020	2020-06-02	Dutch COVID-19 response team	Erasmus Medical Center	Bas Oude Munnink et al
EPI_ISL_523343	Netherlands/NB-EMC-220/2020	2020-06-02	Dutch COVID-19 response team	Erasmus Medical Center	Bas Oude Munnink et al
EPI_ISL_523344	Netherlands/NB-EMC-221/2020	2020-06-06	Dutch COVID-19 response team	Erasmus Medical Center	Bas Oude Munnink et al
EPI_ISL_523345	Netherlands/NB-EMC-222/2020	2020-07-03	Dutch COVID-19 response team	Erasmus Medical Center	Bas Oude Munnink et al
EPI_ISL_523346	Netherlands/NB-EMC-223/2020	2020-07-08	Dutch COVID-19 response team	Erasmus Medical Center	Bas Oude Munnink et al
EPI_ISL_523347	Netherlands/NB-EMC-224/2020	2020-07-06	Dutch COVID-19 response team	Erasmus Medical Center	Bas Oude Munnink et al
EPI_ISL_523348	Netherlands/NB-EMC-225/2020	2020-07-09	Dutch COVID-19 response team	Erasmus Medical Center	Bas Oude Munnink et al
EPI_ISL_523349	Netherlands/NB-EMC-226/2020	2020-07-11	Dutch COVID-19 response team	Erasmus Medical Center	Bas Oude Munnink et al
EPI_ISL_523350	Netherlands/NB-EMC-227/2020	2020-06-18	Dutch COVID-19 response team	Erasmus Medical Center	Bas Oude Munnink et al
EPI_ISL_523351	Netherlands/NB-EMC-228/2020	2020-07-09	Dutch COVID-19 response team	Erasmus Medical Center	Bas Oude Munnink et al
EPI_ISL_523352	Netherlands/NB-EMC-229/2020	2020-05-11	Dutch COVID-19 response team	Erasmus Medical Center	Bas Oude Munnink et al
EPI_ISL_523353	Netherlands/NB-EMC-230/2020	2020-06-05	Dutch COVID-19 response team	Erasmus Medical Center	Bas Oude Munnink et al
EPI_ISL_523354	Netherlands/NB-EMC-231/2020	2020-05-01	Dutch COVID-19 response team	Erasmus Medical Center	Bas Oude Munnink et al
EPI_ISL_523355	Netherlands/NB-EMC-232/2020	2020-05-01	Dutch COVID-19 response team	Erasmus Medical Center	Bas Oude Munnink et al
EPI_ISL_523356	Netherlands/NB-EMC-233/2020	2020-05-08	Dutch COVID-19 response team	Erasmus Medical Center	Bas Oude Munnink et al
EPI_ISL_523357	Netherlands/NB-EMC-234/2020	2020-05-09	Dutch COVID-19 response team	Erasmus Medical Center	Bas Oude Munnink et al
EPI_ISL_523358	Netherlands/NB-EMC-235/2020	2020-05-11	Dutch COVID-19 response team	Erasmus Medical Center	Bas Oude Munnink et al
EPI_ISL_523359	Netherlands/NB-EMC-236/2020	2020-05-13	Dutch COVID-19 response team	Erasmus Medical Center	Bas Oude Munnink et al
EPI_ISL_523360	Netherlands/NB-EMC-237/2020	2020-06-03	Dutch COVID-19 response team	Erasmus Medical Center	Bas Oude Munnink et al
EPI_ISL_523361	Netherlands/NB-EMC-238/2020	2020-06-04	Dutch COVID-19 response team	Erasmus Medical Center	Bas Oude Munnink et al
EPI_ISL_523362	Netherlands/NB-EMC-239/2020	2020-06-04	Dutch COVID-19 response team	Erasmus Medical Center	Bas Oude Munnink et al
EPI_ISL_523363	Netherlands/NB-EMC-240/2020	2020-06-11	Dutch COVID-19 response team	Erasmus Medical Center	Bas Oude Munnink et al
EPI_ISL_523364	Netherlands/NB-EMC-241/2020	2020-06-14	Dutch COVID-19 response team	Erasmus Medical Center	Bas Oude Munnink et al
EPI_ISL_523365	Netherlands/NB-EMC-242/2020	2020-06-18	Dutch COVID-19 response team	Erasmus Medical Center	Bas Oude Munnink et al
EPI_ISL_523366	Netherlands/NB-EMC-243/2020	2020-06-19	Dutch COVID-19 response team	Erasmus Medical Center	Bas Oude Munnink et al
EPI_ISL_523367	Netherlands/NB-EMC-244/2020	2020-05-14	Dutch COVID-19 response team	Erasmus Medical Center	Bas Oude Munnink et al
EPI_ISL_523368	Netherlands/NB-EMC-245/2020	2020-05-16	Dutch COVID-19 response team	Erasmus Medical Center	Bas Oude Munnink et al
EPI_ISL_523369	Netherlands/NB-EMC-246/2020	2020-05-16	Dutch COVID-19 response team	Erasmus Medical Center	Bas Oude Munnink et al
EPI_ISL_523370	Netherlands/NB-EMC-247/2020	2020-05-16	Dutch COVID-19 response team	Erasmus Medical Center	Bas Oude Munnink et al
EPI_ISL_523371	Netherlands/NB-EMC-248/2020	2020-05-16	Dutch COVID-19 response team	Erasmus Medical Center	Bas Oude Munnink et al
EPI_ISL_523372	Netherlands/NB-EMC-249/2020	2020-07-06	Dutch COVID-19 response team	Erasmus Medical Center	Bas Oude Munnink et al
EPI_ISL_523373	Netherlands/NB-EMC-250/2020	2020-05-17	Dutch COVID-19 response team	Erasmus Medical Center	Bas Oude Munnink et al
EPI_ISL_523374	Netherlands/NB-EMC-251/2020	2020-05-19	Dutch COVID-19 response team	Erasmus Medical Center	Bas Oude Munnink et al
EPI_ISL_523375	Netherlands/NB-EMC-252/2020	2020-05-20	Dutch COVID-19 response team	Erasmus Medical Center	Bas Oude Munnink et al
EPI_ISL_523376	Netherlands/NB-EMC-253/2020	2020-05-22	Dutch COVID-19 response team	Erasmus Medical Center	Bas Oude Munnink et al
EPI_ISL_523377	Netherlands/NB-EMC-254/2020	2020-05-22	Dutch COVID-19 response team	Erasmus Medical Center	Bas Oude Munnink et al
EPI_ISL_523378	Netherlands/NB-EMC-255/2020	2020-06-16	Dutch COVID-19 response team	Erasmus Medical Center	Bas Oude Munnink et al
EPI_ISL_523379	Netherlands/NB-EMC-256/2020	2020-06-14	Dutch COVID-19 response team	Erasmus Medical Center	Bas Oude Munnink et al
EPI_ISL_523380	Netherlands/NB-EMC-257/2020	2020-07-08	Dutch COVID-19 response team	Erasmus Medical Center	Bas Oude Munnink et al
EPI_ISL_523381	Netherlands/NB-EMC-258/2020	2020-07-08	Dutch COVID-19 response team	Erasmus Medical Center	Bas Oude Munnink et al
EPI_ISL_523382	Netherlands/NB-EMC-259/2020	2020-05-23	Dutch COVID-19 response team	Erasmus Medical Center	Bas Oude Munnink et al
EPI_ISL_523383	Netherlands/NB-EMC-260/2020	2020-05-31	Dutch COVID-19 response team	Erasmus Medical Center	Bas Oude Munnink et al
EPI_ISL_523384	Netherlands/NB-EMC-261/2020	2020-06-09	Dutch COVID-19 response team	Erasmus Medical Center	Bas Oude Munnink et al
EPI_ISL_523385	Netherlands/NB-EMC-262/2020	2020-06-15	Dutch COVID-19 response team	Erasmus Medical Center	Bas Oude Munnink et al
EPI_ISL_523386	Netherlands/NB-EMC-263/2020	2020	Dutch COVID-19 response team	Erasmus Medical Center	Bas Oude Munnink et al
EPI_ISL_523387	Netherlands/NB-EMC-264/2020	2020	Dutch COVID-19 response team	Erasmus Medical Center	Bas Oude Munnink et al
EPI_ISL_523388	Netherlands/NB-EMC-265/2020	2020	Dutch COVID-19 response team	Erasmus Medical Center	Bas Oude Munnink et al
EPI_ISL_523389	Netherlands/NB-EMC-266/2020	2020	Dutch COVID-19 response team	Erasmus Medical Center	Bas Oude Munnink et al
EPI_ISL_523390	Netherlands/NB-EMC-267/2020	2020	Dutch COVID-19 response team	Erasmus Medical Center	Bas Oude Munnink et al
EPI_ISL_523391	Netherlands/NB-EMC-269/2020	2020	Dutch COVID-19 response team	Erasmus Medical Center	Bas Oude Munnink et al
EPI_ISL_523392	Netherlands/NB-EMC-270/2020	2020	Dutch COVID-19 response team	Erasmus Medical Center	Bas Oude Munnink et al
EPI_ISL_523393	Netherlands/NB-EMC-271/2020	2020	Dutch COVID-19 response team	Erasmus Medical Center	Bas Oude Munnink et al
EPI_ISL_523394	Netherlands/NB-EMC-272/2020	2020	Dutch COVID-19 response team	Erasmus Medical Center	Bas Oude Munnink et al
EPI_ISL_523395	Netherlands/NB-EMC-273/2020	2020	Dutch COVID-19 response team	Erasmus Medical Center	Bas Oude Munnink et al
EPI_ISL_523396	Netherlands/NB-EMC-274/2020	2020	Dutch COVID-19 response team	Erasmus Medical Center	Bas Oude Munnink et al
EPI_ISL_523397	Netherlands/NB-EMC-275/2020	2020	Dutch COVID-19 response team	Erasmus Medical Center	Bas Oude Munnink et al
EPI_ISL_523398	Netherlands/NB-EMC-276/2020	2020	Dutch COVID-19 response team	Erasmus Medical Center	Bas Oude Munnink et al
EPI_ISL_523399	Netherlands/NB-EMC-277/2020	2020	Dutch COVID-19 response team	Erasmus Medical Center	Bas Oude Munnink et al
EPI_ISL_523400	Netherlands/NB-EMC-278/2020	2020	Dutch COVID-19 response team	Erasmus Medical Center	Bas Oude Munnink et al
EPI_ISL_523401	Netherlands/NB-EMC-279/2020	2020-05-08	Dutch COVID-19 response team	Erasmus Medical Center	Bas Oude Munnink et al
EPI_ISL_523402	Netherlands/NB-EMC-280/2020	2020-05-01	Dutch COVID-19 response team	Erasmus Medical Center	Bas Oude Munnink et al
EPI_ISL_523403	Netherlands/NB-EMC-281/2020	2020-05-11	Dutch COVID-19 response team	Erasmus Medical Center	Bas Oude Munnink et al
EPI_ISL_523404	Netherlands/NB-EMC-282/2020	2020-05-24	Dutch COVID-19 response team	Erasmus Medical Center	Bas Oude Munnink et al
EPI_ISL_574782	Netherlands/NB-EMC-283/2020	2020	Dutch COVID-19 response team	Erasmus Medical Center	Bas Oude Munnink et al
EPI_ISL_574783	Netherlands/NB-EMC-284/2020	2020	Dutch COVID-19 response team	Erasmus Medical Center	Bas Oude Munnink et al
EPI_ISL_574784	Netherlands/NB-EMC-286/2020	2020	Dutch COVID-19 response team	Erasmus Medical Center	Bas Oude Munnink et al
EPI_ISL_574785	Netherlands/NB-EMC-287/2020	2020	Dutch COVID-19 response team	Erasmus Medical Center	Bas Oude Munnink et al
EPI_ISL_577837	Netherlands/NB-EMC-288/2020	2020-08-24	Dutch COVID-19 response team	Erasmus Medical Center	Bas Oude Munnink et al
EPI_ISL_577838	Netherlands/NB-EMC-289/2020	2020-08-24	Dutch COVID-19 response team	Erasmus Medical Center	Bas Oude Munnink et al
EPI_ISL_577839	Netherlands/NB-EMC-290/2020	2020-08-24	Dutch COVID-19 response team	Erasmus Medical Center	Bas Oude Munnink et al
EPI_ISL_577840	Netherlands/NB-EMC-291/2020	2020-08-24	Dutch COVID-19 response team	Erasmus Medical Center	Bas Oude Munnink et al
EPI_ISL_577841	Netherlands/NB-EMC-292/2020	2020-08-24	Dutch COVID-19 response team	Erasmus Medical Center	Bas Oude Munnink et al
EPI_ISL_577842	Netherlands/NB-EMC-293/2020	2020-08-24	Dutch COVID-19 response team	Erasmus Medical Center	Bas Oude Munnink et al
EPI_ISL_577843	Netherlands/NB-EMC-294/2020	2020-07-29	Dutch COVID-19 response team	Erasmus Medical Center	Bas Oude Munnink et al
EPI_ISL_577844	Netherlands/NB-EMC-295/2020	2020-08-10	Dutch COVID-19 response team	Erasmus Medical Center	Bas Oude Munnink et al
EPI_ISL_577845	Netherlands/NB-EMC-296/2020	2020	Dutch COVID-19 response team	Erasmus Medical Center	Bas Oude Munnink et al
EPI_ISL_577846	Netherlands/NB-EMC-297/2020	2020	Dutch COVID-19 response team	Erasmus Medical Center	Bas Oude Munnink et al
EPI_ISL_632510	Netherlands/NB-EMC-298/2020	2020-09-29	Dutch COVID-19 response team	Erasmus Medical Center	Bas Oude Munnink et al
EPI_ISL_632511	Netherlands/NB-EMC-299/2020	2020-09-29	Dutch COVID-19 response team	Erasmus Medical Center	Bas Oude Munnink et al
EPI_ISL_632535	Netherlands/NB-EMC-300/2020	2020-10-01	Dutch COVID-19 response team	Erasmus Medical Center	Bas Oude Munnink et al
EPI_ISL_632536	Netherlands/NB-EMC-301/2020	2020-10-02	Dutch COVID-19 response team	Erasmus Medical Center	Bas Oude Munnink et al
EPI_ISL_632537	Netherlands/NB-EMC-302/2020	2020-10-02	Dutch COVID-19 response team	Erasmus Medical Center	Bas Oude Munnink et al
EPI_ISL_632329	Netherlands/NB-EMC-303/2020	2020-10-03	Dutch COVID-19 response team	Erasmus Medical Center	Bas Oude Munnink et al
EPI_ISL_632538	Netherlands/NB-EMC-304/2020	2020-10-03	Dutch COVID-19 response team	Erasmus Medical Center	Bas Oude Munnink et al
EPI_ISL_632658	Netherlands/NB-EMC-305/2020	2020-10-04	Dutch COVID-19 response team	Erasmus Medical Center	Bas Oude Munnink et al
EPI_ISL_632659	Netherlands/NB-EMC-306/2020	2020-10-05	Dutch COVID-19 response team	Erasmus Medical Center	Bas Oude Munnink et al
EPI_ISL_632660	Netherlands/NB-EMC-307/2020	2020-10-07	Dutch COVID-19 response team	Erasmus Medical Center	Bas Oude Munnink et al
EPI_ISL_632661	Netherlands/NB-EMC-308/2020	2020-10-08	Dutch COVID-19 response team	Erasmus Medical Center	Bas Oude Munnink et al
EPI_ISL_632662	Netherlands/NB-EMC-309/2020	2020-10-10	Dutch COVID-19 response team	Erasmus Medical Center	Bas Oude Munnink et al
EPI_ISL_632663	Netherlands/NB-EMC-310/2020	2020-10-10	Dutch COVID-19 response team	Erasmus Medical Center	Bas Oude Munnink et al
EPI_ISL_632664	Netherlands/NB-EMC-311/2020	2020-08-28	Dutch COVID-19 response team	Erasmus Medical Center	Bas Oude Munnink et al
EPI_ISL_632665	Netherlands/NB-EMC-312/2020	2020-10-01	Dutch COVID-19 response team	Erasmus Medical Center	Bas Oude Munnink et al
EPI_ISL_632446	Netherlands/NB-EMC-313/2020	2020-10-06	Dutch COVID-19 response team	Erasmus Medical Center	Bas Oude Munnink et al
EPI_ISL_632666	Netherlands/NB-EMC-314/2020	2020-10-06	Dutch COVID-19 response team	Erasmus Medical Center	Bas Oude Munnink et al
EPI_ISL_632667	Netherlands/NB-EMC-315/2020	2020-10-10	Dutch COVID-19 response team	Erasmus Medical Center	Bas Oude Munnink et al
EPI_ISL_632668	Netherlands/NB-EMC-316/2020	2020-10-09	Dutch COVID-19 response team	Erasmus Medical Center	Bas Oude Munnink et al
EPI_ISL_632771	Netherlands/NB-EMC-317/2020	2020-06-30	Dutch COVID-19 response team	Erasmus Medical Center	Bas Oude Munnink et al
EPI_ISL_632359	Netherlands/NB-EMC-318/2020	2020-07-02	Dutch COVID-19 response team	Erasmus Medical Center	Bas Oude Munnink et al
EPI_ISL_632772	Netherlands/NB-EMC-319/2020	2020-07-03	Dutch COVID-19 response team	Erasmus Medical Center	Bas Oude Munnink et al
EPI_ISL_632773	Netherlands/NB-EMC-320/2020	2020-07-04	Dutch COVID-19 response team	Erasmus Medical Center	Bas Oude Munnink et al
EPI_ISL_632774	Netherlands/NB-EMC-321/2020	2020-07-06	Dutch COVID-19 response team	Erasmus Medical Center	Bas Oude Munnink et al
EPI_ISL_632775	Netherlands/NB-EMC-322/2020	2020-07-08	Dutch COVID-19 response team	Erasmus Medical Center	Bas Oude Munnink et al
EPI_ISL_632366	Netherlands/NB-EMC-323/2020	2020-07-09	Dutch COVID-19 response team	Erasmus Medical Center	Bas Oude Munnink et al
EPI_ISL_722496	Netherlands/NB-EMC-324/2020	2020-10-10	Dutch COVID-19 response team	Erasmus Medical Center	Bas Oude Munnink et al
EPI_ISL_722508	Netherlands/NB-EMC-325/2020	2020-10-16	Dutch COVID-19 response team	Erasmus Medical Center	Bas Oude Munnink et al
EPI_ISL_722528	Netherlands/NB-EMC-326/2020	2020-10-22	Dutch COVID-19 response team	Erasmus Medical Center	Bas Oude Munnink et al
EPI_ISL_632608	Netherlands/NB-EMC-327/2020	2020-10-07	Dutch COVID-19 response team	Erasmus Medical Center	Bas Oude Munnink et al
EPI_ISL_632609	Netherlands/NB-EMC-328/2020	2020-10-04	Dutch COVID-19 response team	Erasmus Medical Center	Bas Oude Munnink et al
EPI_ISL_722530	Netherlands/NB-EMC-329/2020	2020-10-22	Dutch COVID-19 response team	Erasmus Medical Center	Bas Oude Munnink et al
EPI_ISL_722531	Netherlands/NB-EMC-330/2020	2020-10-22	Dutch COVID-19 response team	Erasmus Medical Center	Bas Oude Munnink et al
EPI_ISL_722293	Netherlands/NB-EMC-331/2020	2020-10-23	Dutch COVID-19 response team	Erasmus Medical Center	Bas Oude Munnink et al
EPI_ISL_722538	Netherlands/NB-EMC-332/2020	2020-10-23	Dutch COVID-19 response team	Erasmus Medical Center	Bas Oude Munnink et al
EPI_ISL_722404	Netherlands/NB-EMC-333/2020	2020-10-23	Dutch COVID-19 response team	Erasmus Medical Center	Bas Oude Munnink et al
EPI_ISL_722539	Netherlands/NB-EMC-334/2020	2020-10-23	Dutch COVID-19 response team	Erasmus Medical Center	Bas Oude Munnink et al
EPI_ISL_722540	Netherlands/NB-EMC-335/2020	2020-10-23	Dutch COVID-19 response team	Erasmus Medical Center	Bas Oude Munnink et al
EPI_ISL_722550	Netherlands/NB-EMC-336/2020	2020-10-26	Dutch COVID-19 response team	Erasmus Medical Center	Bas Oude Munnink et al
EPI_ISL_722551	Netherlands/NB-EMC-337/2020	2020-10-26	Dutch COVID-19 response team	Erasmus Medical Center	Bas Oude Munnink et al
EPI_ISL_722552	Netherlands/NB-EMC-338/2020	2020-10-26	Dutch COVID-19 response team	Erasmus Medical Center	Bas Oude Munnink et al
EPI_ISL_722553	Netherlands/NB-EMC-339/2020	2020-10-26	Dutch COVID-19 response team	Erasmus Medical Center	Bas Oude Munnink et al
EPI_ISL_722564	Netherlands/NB-EMC-340/2020	2020-10-29	Dutch COVID-19 response team	Erasmus Medical Center	Bas Oude Munnink et al
EPI_ISL_722565	Netherlands/NB-EMC-341/2020	2020-10-29	Dutch COVID-19 response team	Erasmus Medical Center	Bas Oude Munnink et al
EPI_ISL_722566	Netherlands/NB-EMC-342/2020	2020-10-29	Dutch COVID-19 response team	Erasmus Medical Center	Bas Oude Munnink et al
EPI_ISL_722583	Netherlands/NB-EMC-343/2020	2020-10-31	Dutch COVID-19 response team	Erasmus Medical Center	Bas Oude Munnink et al
EPI_ISL_722524	Netherlands/NB-EMC-344/2020	2020-10-21	Dutch COVID-19 response team	Erasmus Medical Center	Bas Oude Munnink et al
EPI_ISL_722525	Netherlands/NB-EMC-345/2020	2020-10-21	Dutch COVID-19 response team	Erasmus Medical Center	Bas Oude Munnink et al
EPI_ISL_722526	Netherlands/NB-EMC-346/2020	2020-10-21	Dutch COVID-19 response team	Erasmus Medical Center	Bas Oude Munnink et al
EPI_ISL_722287	Netherlands/NB-EMC-347/2020	2020-10-25	Dutch COVID-19 response team	Erasmus Medical Center	Bas Oude Munnink et al
EPI_ISL_722567	Netherlands/NB-EMC-348/2020	2020-10-29	Dutch COVID-19 response team	Erasmus Medical Center	Bas Oude Munnink et al
EPI_ISL_722584	Netherlands/NB-EMC-349/2020	2020-10-31	Dutch COVID-19 response team	Erasmus Medical Center	Bas Oude Munnink et al
EPI_ISL_722398	Netherlands/NB-EMC-350/2020	2020-10-21	Dutch COVID-19 response team	Erasmus Medical Center	Bas Oude Munnink et al
EPI_ISL_722532	Netherlands/NB-EMC-351/2020	2020-10-22	Dutch COVID-19 response team	Erasmus Medical Center	Bas Oude Munnink et al
EPI_ISL_722533	Netherlands/NB-EMC-352/2020	2020-10-22	Dutch COVID-19 response team	Erasmus Medical Center	Bas Oude Munnink et al
EPI_ISL_722556	Netherlands/NB-EMC-353/2020	2020-10-27	Dutch COVID-19 response team	Erasmus Medical Center	Bas Oude Munnink et al
EPI_ISL_722568	Netherlands/NB-EMC-354/2020	2020-10-29	Dutch COVID-19 response team	Erasmus Medical Center	Bas Oude Munnink et al
EPI_ISL_722591	Netherlands/NB-EMC-355/2020	2020-10-05	Dutch COVID-19 response team	Erasmus Medical Center	Bas Oude Munnink et al
EPI_ISL_722373	Netherlands/NB-EMC-356/2020	2020-10-20	Dutch COVID-19 response team	Erasmus Medical Center	Bas Oude Munnink et al
EPI_ISL_722541	Netherlands/NB-EMC-357/2020	2020-10-23	Dutch COVID-19 response team	Erasmus Medical Center	Bas Oude Munnink et al
EPI_ISL_722542	Netherlands/NB-EMC-358/2020	2020-10-23	Dutch COVID-19 response team	Erasmus Medical Center	Bas Oude Munnink et al
EPI_ISL_722400	Netherlands/NB-EMC-359/2020	2020-10-29	Dutch COVID-19 response team	Erasmus Medical Center	Bas Oude Munnink et al
EPI_ISL_722282	Netherlands/NB-EMC-361/2020	2020-11-02	Dutch COVID-19 response team	Erasmus Medical Center	Bas Oude Munnink et al
EPI_ISL_722699	Netherlands/NB-EMC-362/2020	2020-11-03	Dutch COVID-19 response team	Erasmus Medical Center	Bas Oude Munnink et al
EPI_ISL_722720	Netherlands/NB-EMC-363/2020	2020-11-04	Dutch COVID-19 response team	Erasmus Medical Center	Bas Oude Munnink et al
EPI_ISL_722700	Netherlands/NB-EMC-364/2020	2020-11-03	Dutch COVID-19 response team	Erasmus Medical Center	Bas Oude Munnink et al
EPI_ISL_722561	Netherlands/NB-EMC-365/2020	2020-10-28	Dutch COVID-19 response team	Erasmus Medical Center	Bas Oude Munnink et al
EPI_ISL_722336	Netherlands/NB-EMC-366/2020	2020-11-06	Dutch COVID-19 response team	Erasmus Medical Center	Bas Oude Munnink et al
EPI_ISL_722274	Netherlands/NB-EMC-367/2020	2020-09-30	Dutch COVID-19 response team	Erasmus Medical Center	Bas Oude Munnink et al
EPI_ISL_722403	Netherlands/NB-EMC-369/2020	2020-09-30	Dutch COVID-19 response team	Erasmus Medical Center	Bas Oude Munnink et al
EPI_ISL_722492	Netherlands/NB-EMC-370/2020	2020-10-01	Dutch COVID-19 response team	Erasmus Medical Center	Bas Oude Munnink et al
EPI_ISL_722278	Netherlands/NB-EMC-373/2020	2020-09-28	Dutch COVID-19 response team	Erasmus Medical Center	Bas Oude Munnink et al
EPI_ISL_722832	Netherlands/NB-EMC-374/2020	2020-09-28	Dutch COVID-19 response team	Erasmus Medical Center	Bas Oude Munnink et al
EPI_ISL_722833	Netherlands/NB-EMC-375/2020	2020-09-28	Dutch COVID-19 response team	Erasmus Medical Center	Bas Oude Munnink et al
EPI_ISL_722827	Netherlands/NB-EMC-378/2020	2020-09-22	Dutch COVID-19 response team	Erasmus Medical Center	Bas Oude Munnink et al
EPI_ISL_722829	Netherlands/NB-EMC-379/2020	2020-09-25	Dutch COVID-19 response team	Erasmus Medical Center	Bas Oude Munnink et al
EPI_ISL_722834	Netherlands/NB-EMC-380/2020	2020-09-28	Dutch COVID-19 response team	Erasmus Medical Center	Bas Oude Munnink et al
EPI_ISL_722835	Netherlands/NB-EMC-381/2020	2020-09-28	Dutch COVID-19 response team	Erasmus Medical Center	Bas Oude Munnink et al
EPI_ISL_722836	Netherlands/NB-EMC-382/2020	2020-09-28	Dutch COVID-19 response team	Erasmus Medical Center	Bas Oude Munnink et al
EPI_ISL_722841	Netherlands/NB-EMC-383/2020	2020-09-30	Dutch COVID-19 response team	Erasmus Medical Center	Bas Oude Munnink et al
EPI_ISL_722585	Netherlands/NB-EMC-384/2020	2020-10-31	Dutch COVID-19 response team	Erasmus Medical Center	Bas Oude Munnink et al
EPI_ISL_722353	Netherlands/NB-EMC-386/2020	2020-10-01	Dutch COVID-19 response team	Erasmus Medical Center	Bas Oude Munnink et al
EPI_ISL_722592	Netherlands/NB-EMC-387/2020	2020-10-05	Dutch COVID-19 response team	Erasmus Medical Center	Bas Oude Munnink et al
EPI_ISL_722310	Netherlands/NB-EMC-388/2020	2020-09-30	Dutch COVID-19 response team	Erasmus Medical Center	Bas Oude Munnink et al
EPI_ISL_722467	Netherlands/NB-EMC-390/2020	2020	Dutch COVID-19 response team	Erasmus Medical Center	Bas Oude Munnink et al
EPI_ISL_722468	Netherlands/NB-EMC-391/2020	2020	Dutch COVID-19 response team	Erasmus Medical Center	Bas Oude Munnink et al
EPI_ISL_722469	Netherlands/NB-EMC-392/2020	2020	Dutch COVID-19 response team	Erasmus Medical Center	Bas Oude Munnink et al
EPI_ISL_722470	Netherlands/NB-EMC-393/2020	2020	Dutch COVID-19 response team	Erasmus Medical Center	Bas Oude Munnink et al
EPI_ISL_722471	Netherlands/NB-EMC-394/2020	2020	Dutch COVID-19 response team	Erasmus Medical Center	Bas Oude Munnink et al
EPI_ISL_722472	Netherlands/NB-EMC-395/2020	2020	Dutch COVID-19 response team	Erasmus Medical Center	Bas Oude Munnink et al
EPI_ISL_722473	Netherlands/NB-EMC-396/2020	2020	Dutch COVID-19 response team	Erasmus Medical Center	Bas Oude Munnink et al
EPI_ISL_722474	Netherlands/NB-EMC-397/2020	2020	Dutch COVID-19 response team	Erasmus Medical Center	Bas Oude Munnink et al
EPI_ISL_722475	Netherlands/NB-EMC-398/2020	2020	Dutch COVID-19 response team	Erasmus Medical Center	Bas Oude Munnink et al
EPI_ISL_722476	Netherlands/NB-EMC-399/2020	2020	Dutch COVID-19 response team	Erasmus Medical Center	Bas Oude Munnink et al
EPI_ISL_722477	Netherlands/NB-EMC-400/2020	2020	Dutch COVID-19 response team	Erasmus Medical Center	Bas Oude Munnink et al
EPI_ISL_722478	Netherlands/NB-EMC-401/2020	2020	Dutch COVID-19 response team	Erasmus Medical Center	Bas Oude Munnink et al
EPI_ISL_722479	Netherlands/NB-EMC-402/2020	2020	Dutch COVID-19 response team	Erasmus Medical Center	Bas Oude Munnink et al
EPI_ISL_722480	Netherlands/NB-EMC-403/2020	2020	Dutch COVID-19 response team	Erasmus Medical Center	Bas Oude Munnink et al
EPI_ISL_722481	Netherlands/NB-EMC-404/2020	2020	Dutch COVID-19 response team	Erasmus Medical Center	Bas Oude Munnink et al
EPI_ISL_722313	Netherlands/NB-EMC-406/2020	2020	Dutch COVID-19 response team	Erasmus Medical Center	Bas Oude Munnink et al
EPI_ISL_722482	Netherlands/NB-EMC-407/2020	2020	Dutch COVID-19 response team	Erasmus Medical Center	Bas Oude Munnink et al
EPI_ISL_722358	Netherlands/NB-EMC-408/2020	2020	Dutch COVID-19 response team	Erasmus Medical Center	Bas Oude Munnink et al
EPI_ISL_722483	Netherlands/NB-EMC-409/2020	2020	Dutch COVID-19 response team	Erasmus Medical Center	Bas Oude Munnink et al
EPI_ISL_722484	Netherlands/NB-EMC-410/2020	2020	Dutch COVID-19 response team	Erasmus Medical Center	Bas Oude Munnink et al
EPI_ISL_722301	Netherlands/NB-EMC-411/2020	2020	Dutch COVID-19 response team	Erasmus Medical Center	Bas Oude Munnink et al
EPI_ISL_722485	Netherlands/NB-EMC-412/2020	2020	Dutch COVID-19 response team	Erasmus Medical Center	Bas Oude Munnink et al
EPI_ISL_722377	Netherlands/NB-EMC-413/2020	2020	Dutch COVID-19 response team	Erasmus Medical Center	Bas Oude Munnink et al
EPI_ISL_722679	Netherlands/NB-EMC-414/2020	2020-11-02	Dutch COVID-19 response team	Erasmus Medical Center	Bas Oude Munnink et al
EPI_ISL_722733	Netherlands/NB-EMC-415/2020	2020-11-06	Dutch COVID-19 response team	Erasmus Medical Center	Bas Oude Munnink et al
EPI_ISL_722291	Netherlands/NB-EMC-416/2020	2020-11-09	Dutch COVID-19 response team	Erasmus Medical Center	Bas Oude Munnink et al
EPI_ISL_722312	Netherlands/NB-EMC-417/2020	2020-11-09	Dutch COVID-19 response team	Erasmus Medical Center	Bas Oude Munnink et al
EPI_ISL_722280	Netherlands/NB-EMC-418/2020	2020-11-10	Dutch COVID-19 response team	Erasmus Medical Center	Bas Oude Munnink et al
EPI_ISL_722609	Netherlands/NB-EMC-419/2020	2020-11-10	Dutch COVID-19 response team	Erasmus Medical Center	Bas Oude Munnink et al
EPI_ISL_722614	Netherlands/NB-EMC-420/2020	2020-11-11	Dutch COVID-19 response team	Erasmus Medical Center	Bas Oude Munnink et al
EPI_ISL_722622	Netherlands/NB-EMC-421/2020	2020-11-12	Dutch COVID-19 response team	Erasmus Medical Center	Bas Oude Munnink et al
EPI_ISL_722747	Netherlands/NB-EMC-422/2020	2020-11-08	Dutch COVID-19 response team	Erasmus Medical Center	Bas Oude Munnink et al
EPI_ISL_722615	Netherlands/NB-EMC-423/2020	2020-11-11	Dutch COVID-19 response team	Erasmus Medical Center	Bas Oude Munnink et al
EPI_ISL_722616	Netherlands/NB-EMC-424/2020	2020-11-11	Dutch COVID-19 response team	Erasmus Medical Center	Bas Oude Munnink et al
EPI_ISL_722610	Netherlands/NB-EMC-425/2020	2020-11-10	Dutch COVID-19 response team	Erasmus Medical Center	Bas Oude Munnink et al
EPI_ISL_722623	Netherlands/NB-EMC-426/2020	2020-11-12	Dutch COVID-19 response team	Erasmus Medical Center	Bas Oude Munnink et al
EPI_ISL_722651	Netherlands/NB-EMC-427/2020	2020-11-16	Dutch COVID-19 response team	Erasmus Medical Center	Bas Oude Munnink et al
EPI_ISL_722645	Netherlands/NB-EMC-428/2020	2020-11-15	Dutch COVID-19 response team	Erasmus Medical Center	Bas Oude Munnink et al
EPI_ISL_722624	Netherlands/NB-EMC-429/2020	2020-11-12	Dutch COVID-19 response team	Erasmus Medical Center	Bas Oude Munnink et al
EPI_ISL_722276	Netherlands/NB-EMC-430/2020	2020-11-16	Dutch COVID-19 response team	Erasmus Medical Center	Bas Oude Munnink et al
EPI_ISL_722378	Netherlands/NB-EMC-431/2020	2020-11-07	Dutch COVID-19 response team	Erasmus Medical Center	Bas Oude Munnink et al
EPI_ISL_722314	Netherlands/NB-EMC-432/2020	2020-11-08	Dutch COVID-19 response team	Erasmus Medical Center	Bas Oude Munnink et al
EPI_ISL_722751	Netherlands/NB-EMC-433/2020	2020-11-09	Dutch COVID-19 response team	Erasmus Medical Center	Bas Oude Munnink et al
EPI_ISL_722401	Netherlands/NB-EMC-434/2020	2020-11-11	Dutch COVID-19 response team	Erasmus Medical Center	Bas Oude Munnink et al
EPI_ISL_722333	Netherlands/NB-EMC-435/2020	2020-11-13	Dutch COVID-19 response team	Erasmus Medical Center	Bas Oude Munnink et al
EPI_ISL_722637	Netherlands/NB-EMC-436/2020	2020-11-14	Dutch COVID-19 response team	Erasmus Medical Center	Bas Oude Munnink et al
EPI_ISL_722392	Netherlands/NB-EMC-437/2020	2020-11-15	Dutch COVID-19 response team	Erasmus Medical Center	Bas Oude Munnink et al
EPI_ISL_722350	Netherlands/NB-EMC-438/2020	2020-11-16	Dutch COVID-19 response team	Erasmus Medical Center	Bas Oude Munnink et al
EPI_ISL_722391	Netherlands/NB-EMC-439/2020	2020-11-17	Dutch COVID-19 response team	Erasmus Medical Center	Bas Oude Munnink et al
EPI_ISL_722668	Netherlands/NB-EMC-440/2020	2020-11-18	Dutch COVID-19 response team	Erasmus Medical Center	Bas Oude Munnink et al
EPI_ISL_722393	Netherlands/NB-EMC-441/2020	2020-11-19	Dutch COVID-19 response team	Erasmus Medical Center	Bas Oude Munnink et al
EPI_ISL_722682	Netherlands/NB-EMC-442/2020	2020-11-20	Dutch COVID-19 response team	Erasmus Medical Center	Bas Oude Munnink et al
EPI_ISL_722351	Netherlands/NB-EMC-443/2020	2020-11-21	Dutch COVID-19 response team	Erasmus Medical Center	Bas Oude Munnink et al
EPI_ISL_722687	Netherlands/NB-EMC-444/2020	2020-11-24	Dutch COVID-19 response team	Erasmus Medical Center	Bas Oude Munnink et al
EPI_ISL_722329	Netherlands/NB-EMC-445/2020	2020-11-25	Dutch COVID-19 response team	Erasmus Medical Center	Bas Oude Munnink et al
EPI_ISL_722689	Netherlands/NB-EMC-446/2020	2020-11-26	Dutch COVID-19 response team	Erasmus Medical Center	Bas Oude Munnink et al
EPI_ISL_722694	Netherlands/NB-EMC-447/2020	2020-11-27	Dutch COVID-19 response team	Erasmus Medical Center	Bas Oude Munnink et al
EPI_ISL_722352	Netherlands/NB-EMC-448/2020	2020-11-28	Dutch COVID-19 response team	Erasmus Medical Center	Bas Oude Munnink et al
EPI_ISL_722394	Netherlands/NB-EMC-449/2020	2020-11-29	Dutch COVID-19 response team	Erasmus Medical Center	Bas Oude Munnink et al
EPI_ISL_722713	Netherlands/NB-EMC-450/2020	2020-11-30	Dutch COVID-19 response team	Erasmus Medical Center	Bas Oude Munnink et al
EPI_ISL_722801	Netherlands/NB-EMC-451/2020	2020-07-11	Dutch COVID-19 response team	Erasmus Medical Center	Bas Oude Munnink et al
EPI_ISL_722802	Netherlands/NB-EMC-452/2020	2020-07-12	Dutch COVID-19 response team	Erasmus Medical Center	Bas Oude Munnink et al
EPI_ISL_722803	Netherlands/NB-EMC-454/2020	2020-07-14	Dutch COVID-19 response team	Erasmus Medical Center	Bas Oude Munnink et al
EPI_ISL_722804	Netherlands/NB-EMC-455/2020	2020-07-15	Dutch COVID-19 response team	Erasmus Medical Center	Bas Oude Munnink et al
EPI_ISL_722805	Netherlands/NB-EMC-456/2020	2020-07-15	Dutch COVID-19 response team	Erasmus Medical Center	Bas Oude Munnink et al
EPI_ISL_722806	Netherlands/NB-EMC-457/2020	2020-07-17	Dutch COVID-19 response team	Erasmus Medical Center	Bas Oude Munnink et al
EPI_ISL_722807	Netherlands/NB-EMC-458/2020	2020-07-18	Dutch COVID-19 response team	Erasmus Medical Center	Bas Oude Munnink et al
EPI_ISL_722808	Netherlands/NB-EMC-459/2020	2020-07-19	Dutch COVID-19 response team	Erasmus Medical Center	Bas Oude Munnink et al
EPI_ISL_722809	Netherlands/NB-EMC-460/2020	2020-07-20	Dutch COVID-19 response team	Erasmus Medical Center	Bas Oude Munnink et al
EPI_ISL_722387	Netherlands/NB-EMC-461/2020	2020-07-21	Dutch COVID-19 response team	Erasmus Medical Center	Bas Oude Munnink et al
EPI_ISL_722354	Netherlands/NB-EMC-462/2020	2020-07-23	Dutch COVID-19 response team	Erasmus Medical Center	Bas Oude Munnink et al
EPI_ISL_722810	Netherlands/NB-EMC-463/2020	2020-07-24	Dutch COVID-19 response team	Erasmus Medical Center	Bas Oude Munnink et al
EPI_ISL_722811	Netherlands/NB-EMC-464/2020	2020-07-25	Dutch COVID-19 response team	Erasmus Medical Center	Bas Oude Munnink et al
EPI_ISL_722332	Netherlands/NB-EMC-466/2020	2020-07-27	Dutch COVID-19 response team	Erasmus Medical Center	Bas Oude Munnink et al
EPI_ISL_722812	Netherlands/NB-EMC-467/2020	2020-07-27	Dutch COVID-19 response team	Erasmus Medical Center	Bas Oude Munnink et al
EPI_ISL_722813	Netherlands/NB-EMC-468/2020	2020-07-29	Dutch COVID-19 response team	Erasmus Medical Center	Bas Oude Munnink et al
EPI_ISL_722814	Netherlands/NB-EMC-469/2020	2020-07-31	Dutch COVID-19 response team	Erasmus Medical Center	Bas Oude Munnink et al
EPI_ISL_722367	Netherlands/NB-EMC-470/2020	2020-10-22	Dutch COVID-19 response team	Erasmus Medical Center	Bas Oude Munnink et al
EPI_ISL_722529	Netherlands/NB-EMC-471/2020	2020-10-22	Dutch COVID-19 response team	Erasmus Medical Center	Bas Oude Munnink et al
EPI_ISL_763130	Netherlands/NB-EMC-472/2020	2020-11-14	Dutch COVID-19 response team	Erasmus Medical Center	Bas Oude Munnink et al
EPI_ISL_763131	Netherlands/NB-EMC-473/2020	2020-11-12	Dutch COVID-19 response team	Erasmus Medical Center	Bas Oude Munnink et al
EPI_ISL_763132	Netherlands/NB-EMC-474/2020	2020-11-12	Dutch COVID-19 response team	Erasmus Medical Center	Bas Oude Munnink et al
EPI_ISL_763133	Netherlands/NB-EMC-475/2020	2020-11-12	Dutch COVID-19 response team	Erasmus Medical Center	Bas Oude Munnink et al
EPI_ISL_763134	Netherlands/NB-EMC-476/2020	2020-11-12	Dutch COVID-19 response team	Erasmus Medical Center	Bas Oude Munnink et al
EPI_ISL_763135	Netherlands/NB-EMC-477/2020	2020-11-11	Dutch COVID-19 response team	Erasmus Medical Center	Bas Oude Munnink et al
EPI_ISL_763136	Netherlands/NB-EMC-478/2020	2020-11-10	Dutch COVID-19 response team	Erasmus Medical Center	Bas Oude Munnink et al
EPI_ISL_763137	Netherlands/NB-EMC-479/2020	2020-08-02	Dutch COVID-19 response team	Erasmus Medical Center	Bas Oude Munnink et al
EPI_ISL_763139	Netherlands/NB-EMC-480/2020	2020-08-03	Dutch COVID-19 response team	Erasmus Medical Center	Bas Oude Munnink et al
EPI_ISL_763140	Netherlands/NB-EMC-481/2020	2020-08-04	Dutch COVID-19 response team	Erasmus Medical Center	Bas Oude Munnink et al
EPI_ISL_763141	Netherlands/NB-EMC-482/2020	2020-08-05	Dutch COVID-19 response team	Erasmus Medical Center	Bas Oude Munnink et al
EPI_ISL_763142	Netherlands/NB-EMC-483/2020	2020-08-06	Dutch COVID-19 response team	Erasmus Medical Center	Bas Oude Munnink et al
EPI_ISL_763143	Netherlands/NB-EMC-484/2020	2020-08-07	Dutch COVID-19 response team	Erasmus Medical Center	Bas Oude Munnink et al
EPI_ISL_763144	Netherlands/NB-EMC-485/2020	2020-08-07	Dutch COVID-19 response team	Erasmus Medical Center	Bas Oude Munnink et al
EPI_ISL_763145	Netherlands/NB-EMC-486/2020	2020-08-08	Dutch COVID-19 response team	Erasmus Medical Center	Bas Oude Munnink et al
EPI_ISL_763146	Netherlands/NB-EMC-487/2020	2020-08-11	Dutch COVID-19 response team	Erasmus Medical Center	Bas Oude Munnink et al
EPI_ISL_763147	Netherlands/NB-EMC-488/2020	2020-08-12	Dutch COVID-19 response team	Erasmus Medical Center	Bas Oude Munnink et al
EPI_ISL_763148	Netherlands/NB-EMC-489/2020	2020-08-13	Dutch COVID-19 response team	Erasmus Medical Center	Bas Oude Munnink et al
EPI_ISL_763149	Netherlands/NB-EMC-490/2020	2020-10-03	Dutch COVID-19 response team	Erasmus Medical Center	Bas Oude Munnink et al
EPI_ISL_547480	Netherlands/NB-RIVM-10048/2020	2020-03-11	Dutch COVID-19 response team	National Institute for Public Health and the Environment (RIVM)	Adam Meijer et al
EPI_ISL_547481	Netherlands/NB-RIVM-10049/2020	2020-03-11	Dutch COVID-19 response team	National Institute for Public Health and the Environment (RIVM)	Adam Meijer et al
EPI_ISL_547482	Netherlands/NB-RIVM-10052/2020	2020-03-18	Dutch COVID-19 response team	National Institute for Public Health and the Environment (RIVM)	Adam Meijer et al
EPI_ISL_547483	Netherlands/NB-RIVM-10053/2020	2020-03-19	Dutch COVID-19 response team	National Institute for Public Health and the Environment (RIVM)	Adam Meijer et al
EPI_ISL_547484	Netherlands/NB-RIVM-10056/2020	2020-03-27	Dutch COVID-19 response team	National Institute for Public Health and the Environment (RIVM)	Adam Meijer et al
EPI_ISL_547485	Netherlands/NB-RIVM-10057/2020	2020-03-27	Dutch COVID-19 response team	National Institute for Public Health and the Environment (RIVM)	Adam Meijer et al
EPI_ISL_547486	Netherlands/NB-RIVM-10069/2020	2020-04-23	Dutch COVID-19 response team	National Institute for Public Health and the Environment (RIVM)	Adam Meijer et al
EPI_ISL_547487	Netherlands/NB-RIVM-10078/2020	2020	Dutch COVID-19 response team	National Institute for Public Health and the Environment (RIVM)	Adam Meijer et al
EPI_ISL_547488	Netherlands/NB-RIVM-10085/2020	2020	Dutch COVID-19 response team	National Institute for Public Health and the Environment (RIVM)	Adam Meijer et al
EPI_ISL_547489	Netherlands/NB-RIVM-10086/2020	2020	Dutch COVID-19 response team	National Institute for Public Health and the Environment (RIVM)	Adam Meijer et al
EPI_ISL_547490	Netherlands/NB-RIVM-10087/2020	2020	Dutch COVID-19 response team	National Institute for Public Health and the Environment (RIVM)	Adam Meijer et al
EPI_ISL_636546	Netherlands/NB-RIVM-10289/2020	2020-03-11	Dutch COVID-19 response team	National Institute for Public Health and the Environment (RIVM)	Adam Meijer et al
EPI_ISL_636547	Netherlands/NB-RIVM-10290/2020	2020-04-14	Dutch COVID-19 response team	National Institute for Public Health and the Environment (RIVM)	Adam Meijer et al
EPI_ISL_636548	Netherlands/NB-RIVM-10293/2020	2020-09-09	Dutch COVID-19 response team	National Institute for Public Health and the Environment (RIVM)	Adam Meijer et al
EPI_ISL_636549	Netherlands/NB-RIVM-10294/2020	2020-09-21	Dutch COVID-19 response team	National Institute for Public Health and the Environment (RIVM)	Adam Meijer et al
EPI_ISL_636550	Netherlands/NB-RIVM-10298/2020	2020-10-16	Dutch COVID-19 response team	National Institute for Public Health and the Environment (RIVM)	Adam Meijer et al
EPI_ISL_636551	Netherlands/NB-RIVM-10299/2020	2020-10-21	Dutch COVID-19 response team	National Institute for Public Health and the Environment (RIVM)	Adam Meijer et al
EPI_ISL_636504	Netherlands/NB-RIVM-10300/2020	2020-02-27	Dutch COVID-19 response team	National Institute for Public Health and the Environment (RIVM)	Adam Meijer et al
EPI_ISL_636505	Netherlands/NB-RIVM-10301/2020	2020	Dutch COVID-19 response team	National Institute for Public Health and the Environment (RIVM)	Adam Meijer et al
EPI_ISL_636506	Netherlands/NB-RIVM-10304/2020	2020-03-04	Dutch COVID-19 response team	National Institute for Public Health and the Environment (RIVM)	Adam Meijer et al
EPI_ISL_636552	Netherlands/NB-RIVM-10305/2020	2020-03-04	Dutch COVID-19 response team	National Institute for Public Health and the Environment (RIVM)	Adam Meijer et al
EPI_ISL_636507	Netherlands/NB-RIVM-10317/2020	2020-03-10	Dutch COVID-19 response team	National Institute for Public Health and the Environment (RIVM)	Adam Meijer et al
EPI_ISL_636553	Netherlands/NB-RIVM-10318/2020	2020-03-11	Dutch COVID-19 response team	National Institute for Public Health and the Environment (RIVM)	Adam Meijer et al
EPI_ISL_636554	Netherlands/NB-RIVM-10343/2020	2020-04-14	Dutch COVID-19 response team	National Institute for Public Health and the Environment (RIVM)	Adam Meijer et al
EPI_ISL_636555	Netherlands/NB-RIVM-10344/2020	2020-04-21	Dutch COVID-19 response team	National Institute for Public Health and the Environment (RIVM)	Adam Meijer et al
EPI_ISL_636556	Netherlands/NB-RIVM-10361/2020	2020-06-13	Dutch COVID-19 response team	National Institute for Public Health and the Environment (RIVM)	Adam Meijer et al
EPI_ISL_636557	Netherlands/NB-RIVM-10362/2020	2020-06-23	Dutch COVID-19 response team	National Institute for Public Health and the Environment (RIVM)	Adam Meijer et al
EPI_ISL_636558	Netherlands/NB-RIVM-10363/2020	2020-06-15	Dutch COVID-19 response team	National Institute for Public Health and the Environment (RIVM)	Adam Meijer et al
EPI_ISL_636508	Netherlands/NB-RIVM-10367/2020	2020	Dutch COVID-19 response team	National Institute for Public Health and the Environment (RIVM)	Adam Meijer et al
EPI_ISL_636509	Netherlands/NB-RIVM-10368/2020	2020	Dutch COVID-19 response team	National Institute for Public Health and the Environment (RIVM)	Adam Meijer et al
EPI_ISL_636559	Netherlands/NB-RIVM-10397/2020	2020-10-19	Dutch COVID-19 response team	National Institute for Public Health and the Environment (RIVM)	Adam Meijer et al
EPI_ISL_636560	Netherlands/NB-RIVM-10398/2020	2020-10-19	Dutch COVID-19 response team	National Institute for Public Health and the Environment (RIVM)	Adam Meijer et al
EPI_ISL_723224	Netherlands/NB-RIVM-20025/2020	2020-11-10	Dutch COVID-19 response team	National Institute for Public Health and the Environment (RIVM)	Adam Meijer et al
EPI_ISL_723225	Netherlands/NB-RIVM-20026/2020	2020-11-19	Dutch COVID-19 response team	National Institute for Public Health and the Environment (RIVM)	Adam Meijer et al
EPI_ISL_723359	Netherlands/NB-RIVM-20206/2020	2020-11-22	Dutch COVID-19 response team	National Institute for Public Health and the Environment (RIVM)	Adam Meijer et al
EPI_ISL_723363	Netherlands/NB-RIVM-20210/2020	2020-11-26	Dutch COVID-19 response team	National Institute for Public Health and the Environment (RIVM)	Adam Meijer et al
EPI_ISL_723383	Netherlands/NB-RIVM-20234/2020	2020-11-21	Dutch COVID-19 response team	National Institute for Public Health and the Environment (RIVM)	Adam Meijer et al
EPI_ISL_723406	Netherlands/NB-RIVM-20259/2020	2020-11-16	Dutch COVID-19 response team	National Institute for Public Health and the Environment (RIVM)	Adam Meijer et al
EPI_ISL_723408	Netherlands/NB-RIVM-20261/2020	2020-11-16	Dutch COVID-19 response team	National Institute for Public Health and the Environment (RIVM)	Adam Meijer et al
EPI_ISL_723409	Netherlands/NB-RIVM-20263/2020	2020-11-17	Dutch COVID-19 response team	National Institute for Public Health and the Environment (RIVM)	Adam Meijer et al
EPI_ISL_723157	Netherlands/NB-RIVM-20265/2020	2020-11-16	Dutch COVID-19 response team	National Institute for Public Health and the Environment (RIVM)	Adam Meijer et al
EPI_ISL_723410	Netherlands/NB-RIVM-20266/2020	2020-11-16	Dutch COVID-19 response team	National Institute for Public Health and the Environment (RIVM)	Adam Meijer et al
EPI_ISL_723179	Netherlands/NB-RIVM-20267/2020	2020-11-17	Dutch COVID-19 response team	National Institute for Public Health and the Environment (RIVM)	Adam Meijer et al
EPI_ISL_723411	Netherlands/NB-RIVM-20268/2020	2020-11-17	Dutch COVID-19 response team	National Institute for Public Health and the Environment (RIVM)	Adam Meijer et al
EPI_ISL_723412	Netherlands/NB-RIVM-20269/2020	2020-11-20	Dutch COVID-19 response team	National Institute for Public Health and the Environment (RIVM)	Adam Meijer et al
EPI_ISL_723413	Netherlands/NB-RIVM-20270/2020	2020-11-20	Dutch COVID-19 response team	National Institute for Public Health and the Environment (RIVM)	Adam Meijer et al
EPI_ISL_723196	Netherlands/NB-RIVM-20271/2020	2020-11-25	Dutch COVID-19 response team	National Institute for Public Health and the Environment (RIVM)	Adam Meijer et al
EPI_ISL_723414	Netherlands/NB-RIVM-20272/2020	2020-11-25	Dutch COVID-19 response team	National Institute for Public Health and the Environment (RIVM)	Adam Meijer et al
EPI_ISL_723415	Netherlands/NB-RIVM-20273/2020	2020-11-26	Dutch COVID-19 response team	National Institute for Public Health and the Environment (RIVM)	Adam Meijer et al
EPI_ISL_723197	Netherlands/NB-RIVM-20274/2020	2020-11-26	Dutch COVID-19 response team	National Institute for Public Health and the Environment (RIVM)	Adam Meijer et al
EPI_ISL_723198	Netherlands/NB-RIVM-20275/2020	2020-11-26	Dutch COVID-19 response team	National Institute for Public Health and the Environment (RIVM)	Adam Meijer et al
EPI_ISL_723416	Netherlands/NB-RIVM-20276/2020	2020-11-27	Dutch COVID-19 response team	National Institute for Public Health and the Environment (RIVM)	Adam Meijer et al
EPI_ISL_723417	Netherlands/NB-RIVM-20277/2020	2020-11-24	Dutch COVID-19 response team	National Institute for Public Health and the Environment (RIVM)	Adam Meijer et al
EPI_ISL_723418	Netherlands/NB-RIVM-20278/2020	2020-11-24	Dutch COVID-19 response team	National Institute for Public Health and the Environment (RIVM)	Adam Meijer et al
EPI_ISL_723419	Netherlands/NB-RIVM-20279/2020	2020-11-28	Dutch COVID-19 response team	National Institute for Public Health and the Environment (RIVM)	Adam Meijer et al
EPI_ISL_723421	Netherlands/NB-RIVM-20281/2020	2020-11-28	Dutch COVID-19 response team	National Institute for Public Health and the Environment (RIVM)	Adam Meijer et al
EPI_ISL_723422	Netherlands/NB-RIVM-20282/2020	2020-11-28	Dutch COVID-19 response team	National Institute for Public Health and the Environment (RIVM)	Adam Meijer et al
EPI_ISL_723428	Netherlands/NB-RIVM-20289/2020	2020-11-16	Dutch COVID-19 response team	National Institute for Public Health and the Environment (RIVM)	Adam Meijer et al
EPI_ISL_728570	Netherlands/NB-RIVM-20350/2020	2020-12-09	Dutch COVID-19 response team	National Institute for Public Health and the Environment (RIVM)	Adam Meijer et al
EPI_ISL_728571	Netherlands/NB-RIVM-20351/2020	2020-12-09	Dutch COVID-19 response team	National Institute for Public Health and the Environment (RIVM)	Adam Meijer et al
EPI_ISL_728572	Netherlands/NB-RIVM-20352/2020	2020-12-09	Dutch COVID-19 response team	National Institute for Public Health and the Environment (RIVM)	Adam Meijer et al
EPI_ISL_728573	Netherlands/NB-RIVM-20353/2020	2020-12-09	Dutch COVID-19 response team	National Institute for Public Health and the Environment (RIVM)	Adam Meijer et al
EPI_ISL_728574	Netherlands/NB-RIVM-20354/2020	2020-12-09	Dutch COVID-19 response team	National Institute for Public Health and the Environment (RIVM)	Adam Meijer et al
EPI_ISL_728575	Netherlands/NB-RIVM-20355/2020	2020-12-09	Dutch COVID-19 response team	National Institute for Public Health and the Environment (RIVM)	Adam Meijer et al
EPI_ISL_728576	Netherlands/NB-RIVM-20356/2020	2020-12-09	Dutch COVID-19 response team	National Institute for Public Health and the Environment (RIVM)	Adam Meijer et al
EPI_ISL_728588	Netherlands/NB-RIVM-20368/2020	2020-12-09	Dutch COVID-19 response team	National Institute for Public Health and the Environment (RIVM)	Adam Meijer et al
EPI_ISL_728595	Netherlands/NB-RIVM-20375/2020	2020-12-09	Dutch COVID-19 response team	National Institute for Public Health and the Environment (RIVM)	Adam Meijer et al
EPI_ISL_728596	Netherlands/NB-RIVM-20376/2020	2020-12-09	Dutch COVID-19 response team	National Institute for Public Health and the Environment (RIVM)	Adam Meijer et al
EPI_ISL_728618	Netherlands/NB-RIVM-20398/2020	2020-12-09	Dutch COVID-19 response team	National Institute for Public Health and the Environment (RIVM)	Adam Meijer et al
EPI_ISL_728619	Netherlands/NB-RIVM-20399/2020	2020-12-09	Dutch COVID-19 response team	National Institute for Public Health and the Environment (RIVM)	Adam Meijer et al
EPI_ISL_728635	Netherlands/NB-RIVM-20415/2020	2020-12-01	Dutch COVID-19 response team	National Institute for Public Health and the Environment (RIVM)	Adam Meijer et al
EPI_ISL_728691	Netherlands/NB-RIVM-20476/2020	2020-12-03	Dutch COVID-19 response team	National Institute for Public Health and the Environment (RIVM)	Adam Meijer et al
EPI_ISL_728692	Netherlands/NB-RIVM-20477/2020	2020-12-03	Dutch COVID-19 response team	National Institute for Public Health and the Environment (RIVM)	Adam Meijer et al
EPI_ISL_728745	Netherlands/NB-RIVM-20530/2020	2020-12-02	Dutch COVID-19 response team	National Institute for Public Health and the Environment (RIVM)	Adam Meijer et al
EPI_ISL_523405	Netherlands/NH-EMC-36/2020	2020-05-26	Dutch COVID-19 response team	Erasmus Medical Center	Bas Oude Munnink et al
EPI_ISL_523406	Netherlands/NH-EMC-37/2020	2020-05-13	Dutch COVID-19 response team	Erasmus Medical Center	Bas Oude Munnink et al
EPI_ISL_523407	Netherlands/NH-EMC-38/2020	2020-05-18	Dutch COVID-19 response team	Erasmus Medical Center	Bas Oude Munnink et al
EPI_ISL_523408	Netherlands/NH-EMC-39/2020	2020-05-15	Dutch COVID-19 response team	Erasmus Medical Center	Bas Oude Munnink et al
EPI_ISL_523409	Netherlands/NH-EMC-40/2020	2020-06-12	Dutch COVID-19 response team	Erasmus Medical Center	Bas Oude Munnink et al
EPI_ISL_523410	Netherlands/NH-EMC-41/2020	2020-06-08	Dutch COVID-19 response team	Erasmus Medical Center	Bas Oude Munnink et al
EPI_ISL_523411	Netherlands/NH-EMC-42/2020	2020-06-07	Dutch COVID-19 response team	Erasmus Medical Center	Bas Oude Munnink et al
EPI_ISL_523412	Netherlands/NH-EMC-43/2020	2020-06-12	Dutch COVID-19 response team	Erasmus Medical Center	Bas Oude Munnink et al
EPI_ISL_523413	Netherlands/NH-EMC-44/2020	2020-06-09	Dutch COVID-19 response team	Erasmus Medical Center	Bas Oude Munnink et al
EPI_ISL_523414	Netherlands/NH-EMC-45/2020	2020-06-09	Dutch COVID-19 response team	Erasmus Medical Center	Bas Oude Munnink et al
EPI_ISL_523415	Netherlands/NH-EMC-46/2020	2020-06-11	Dutch COVID-19 response team	Erasmus Medical Center	Bas Oude Munnink et al
EPI_ISL_523416	Netherlands/NH-EMC-47/2020	2020-07-04	Dutch COVID-19 response team	Erasmus Medical Center	Bas Oude Munnink et al
EPI_ISL_523417	Netherlands/NH-EMC-48/2020	2020-07-03	Dutch COVID-19 response team	Erasmus Medical Center	Bas Oude Munnink et al
EPI_ISL_523418	Netherlands/NH-EMC-49/2020	2020-07-03	Dutch COVID-19 response team	Erasmus Medical Center	Bas Oude Munnink et al
EPI_ISL_523419	Netherlands/NH-EMC-50/2020	2020-07-06	Dutch COVID-19 response team	Erasmus Medical Center	Bas Oude Munnink et al
EPI_ISL_577847	Netherlands/NH-EMC-51/2020	2020-08-26	Dutch COVID-19 response team	Erasmus Medical Center	Bas Oude Munnink et al
EPI_ISL_577848	Netherlands/NH-EMC-52/2020	2020-08-31	Dutch COVID-19 response team	Erasmus Medical Center	Bas Oude Munnink et al
EPI_ISL_577849	Netherlands/NH-EMC-53/2020	2020-08-31	Dutch COVID-19 response team	Erasmus Medical Center	Bas Oude Munnink et al
EPI_ISL_577850	Netherlands/NH-EMC-54/2020	2020-08-25	Dutch COVID-19 response team	Erasmus Medical Center	Bas Oude Munnink et al
EPI_ISL_577851	Netherlands/NH-EMC-55/2020	2020	Dutch COVID-19 response team	Erasmus Medical Center	Bas Oude Munnink et al
EPI_ISL_577852	Netherlands/NH-EMC-56/2020	2020	Dutch COVID-19 response team	Erasmus Medical Center	Bas Oude Munnink et al
EPI_ISL_577853	Netherlands/NH-EMC-57/2020	2020-08-31	Dutch COVID-19 response team	Erasmus Medical Center	Bas Oude Munnink et al
EPI_ISL_577854	Netherlands/NH-EMC-58/2020	2020-08-27	Dutch COVID-19 response team	Erasmus Medical Center	Bas Oude Munnink et al
EPI_ISL_577855	Netherlands/NH-EMC-59/2020	2020-08-27	Dutch COVID-19 response team	Erasmus Medical Center	Bas Oude Munnink et al
EPI_ISL_577856	Netherlands/NH-EMC-60/2020	2020-08-25	Dutch COVID-19 response team	Erasmus Medical Center	Bas Oude Munnink et al
EPI_ISL_577857	Netherlands/NH-EMC-61/2020	2020-08-20	Dutch COVID-19 response team	Erasmus Medical Center	Bas Oude Munnink et al
EPI_ISL_577858	Netherlands/NH-EMC-62/2020	2020-08-18	Dutch COVID-19 response team	Erasmus Medical Center	Bas Oude Munnink et al
EPI_ISL_577859	Netherlands/NH-EMC-63/2020	2020-08-18	Dutch COVID-19 response team	Erasmus Medical Center	Bas Oude Munnink et al
EPI_ISL_577860	Netherlands/NH-EMC-64/2020	2020-08-27	Dutch COVID-19 response team	Erasmus Medical Center	Bas Oude Munnink et al
EPI_ISL_577861	Netherlands/NH-EMC-65/2020	2020-08-31	Dutch COVID-19 response team	Erasmus Medical Center	Bas Oude Munnink et al
EPI_ISL_577862	Netherlands/NH-EMC-66/2020	2020-08-28	Dutch COVID-19 response team	Erasmus Medical Center	Bas Oude Munnink et al
EPI_ISL_577863	Netherlands/NH-EMC-67/2020	2020-09-11	Dutch COVID-19 response team	Erasmus Medical Center	Bas Oude Munnink et al
EPI_ISL_577864	Netherlands/NH-EMC-68/2020	2020-09-16	Dutch COVID-19 response team	Erasmus Medical Center	Bas Oude Munnink et al
EPI_ISL_577865	Netherlands/NH-EMC-69/2020	2020-09-11	Dutch COVID-19 response team	Erasmus Medical Center	Bas Oude Munnink et al
EPI_ISL_577866	Netherlands/NH-EMC-70/2020	2020-09-16	Dutch COVID-19 response team	Erasmus Medical Center	Bas Oude Munnink et al
EPI_ISL_632501	Netherlands/NH-EMC-71/2020	2020-09-13	Dutch COVID-19 response team	Erasmus Medical Center	Bas Oude Munnink et al
EPI_ISL_632520	Netherlands/NH-EMC-72/2020	2020-09-09	Dutch COVID-19 response team	Erasmus Medical Center	Bas Oude Munnink et al
EPI_ISL_632521	Netherlands/NH-EMC-73/2020	2020-09-01	Dutch COVID-19 response team	Erasmus Medical Center	Bas Oude Munnink et al
EPI_ISL_632522	Netherlands/NH-EMC-74/2020	2020-09-02	Dutch COVID-19 response team	Erasmus Medical Center	Bas Oude Munnink et al
EPI_ISL_632523	Netherlands/NH-EMC-75/2020	2020-09-09	Dutch COVID-19 response team	Erasmus Medical Center	Bas Oude Munnink et al
EPI_ISL_632524	Netherlands/NH-EMC-76/2020	2020-09-01	Dutch COVID-19 response team	Erasmus Medical Center	Bas Oude Munnink et al
EPI_ISL_632386	Netherlands/NH-EMC-77/2020	2020-09-02	Dutch COVID-19 response team	Erasmus Medical Center	Bas Oude Munnink et al
EPI_ISL_632525	Netherlands/NH-EMC-78/2020	2020-09-02	Dutch COVID-19 response team	Erasmus Medical Center	Bas Oude Munnink et al
EPI_ISL_632526	Netherlands/NH-EMC-79/2020	2020-09-02	Dutch COVID-19 response team	Erasmus Medical Center	Bas Oude Munnink et al
EPI_ISL_632422	Netherlands/NH-EMC-80/2020	2020-09-02	Dutch COVID-19 response team	Erasmus Medical Center	Bas Oude Munnink et al
EPI_ISL_632528	Netherlands/NH-EMC-81/2020	2020-09-09	Dutch COVID-19 response team	Erasmus Medical Center	Bas Oude Munnink et al
EPI_ISL_632527	Netherlands/NH-EMC-82/2020	2020-09-02	Dutch COVID-19 response team	Erasmus Medical Center	Bas Oude Munnink et al
EPI_ISL_632529	Netherlands/NH-EMC-83/2020	2020-09-02	Dutch COVID-19 response team	Erasmus Medical Center	Bas Oude Munnink et al
EPI_ISL_632532	Netherlands/NH-EMC-85/2020	2020-09-02	Dutch COVID-19 response team	Erasmus Medical Center	Bas Oude Munnink et al
EPI_ISL_632533	Netherlands/NH-EMC-86/2020	2020-09-02	Dutch COVID-19 response team	Erasmus Medical Center	Bas Oude Munnink et al
EPI_ISL_632415	Netherlands/NH-EMC-87/2020	2020-09-02	Dutch COVID-19 response team	Erasmus Medical Center	Bas Oude Munnink et al
EPI_ISL_632534	Netherlands/NH-EMC-88/2020	2020-09-09	Dutch COVID-19 response team	Erasmus Medical Center	Bas Oude Munnink et al
EPI_ISL_632346	Netherlands/NH-EMC-89/2020	2020-09-17	Dutch COVID-19 response team	Erasmus Medical Center	Bas Oude Munnink et al
EPI_ISL_632350	Netherlands/NH-EMC-90/2020	2020-10-14	Dutch COVID-19 response team	Erasmus Medical Center	Bas Oude Munnink et al
EPI_ISL_632340	Netherlands/NH-EMC-91/2020	2020-10-17	Dutch COVID-19 response team	Erasmus Medical Center	Bas Oude Munnink et al
EPI_ISL_632335	Netherlands/NH-EMC-92/2020	2020-10-27	Dutch COVID-19 response team	Erasmus Medical Center	Bas Oude Munnink et al
EPI_ISL_722543	Netherlands/NH-EMC-93/2020	2020-10-24	Dutch COVID-19 response team	Erasmus Medical Center	Bas Oude Munnink et al
EPI_ISL_722557	Netherlands/NH-EMC-94/2020	2020-10-27	Dutch COVID-19 response team	Erasmus Medical Center	Bas Oude Munnink et al
EPI_ISL_722752	Netherlands/NH-EMC-95/2020	2020-11-09	Dutch COVID-19 response team	Erasmus Medical Center	Bas Oude Munnink et al
EPI_ISL_722455	Netherlands/NH-EMC-96/2020	2020-12-10	Dutch COVID-19 response team	Erasmus Medical Center	Bas Oude Munnink et al
EPI_ISL_547491	Netherlands/NH-RIVM-10047/2020	2020-03-10	Dutch COVID-19 response team	National Institute for Public Health and the Environment (RIVM)	Adam Meijer et al
EPI_ISL_547492	Netherlands/NH-RIVM-10051/2020	2020-03-17	Dutch COVID-19 response team	National Institute for Public Health and the Environment (RIVM)	Adam Meijer et al
EPI_ISL_547493	Netherlands/NH-RIVM-10058/2020	2020-03-30	Dutch COVID-19 response team	National Institute for Public Health and the Environment (RIVM)	Adam Meijer et al
EPI_ISL_547494	Netherlands/NH-RIVM-10061/2020	2020-04-01	Dutch COVID-19 response team	National Institute for Public Health and the Environment (RIVM)	Adam Meijer et al
EPI_ISL_547495	Netherlands/NH-RIVM-10062/2020	2020-04-03	Dutch COVID-19 response team	National Institute for Public Health and the Environment (RIVM)	Adam Meijer et al
EPI_ISL_547496	Netherlands/NH-RIVM-10067/2020	2020-04-21	Dutch COVID-19 response team	National Institute for Public Health and the Environment (RIVM)	Adam Meijer et al
EPI_ISL_547497	Netherlands/NH-RIVM-10070/2020	2020-05-01	Dutch COVID-19 response team	National Institute for Public Health and the Environment (RIVM)	Adam Meijer et al
EPI_ISL_547498	Netherlands/NH-RIVM-10071/2020	2020-05-01	Dutch COVID-19 response team	National Institute for Public Health and the Environment (RIVM)	Adam Meijer et al
EPI_ISL_547499	Netherlands/NH-RIVM-10073/2020	2020-02-27	Dutch COVID-19 response team	National Institute for Public Health and the Environment (RIVM)	Adam Meijer et al
EPI_ISL_547500	Netherlands/NH-RIVM-10102/2020	2020	Dutch COVID-19 response team	National Institute for Public Health and the Environment (RIVM)	Adam Meijer et al
EPI_ISL_547501	Netherlands/NH-RIVM-10103/2020	2020-03-10	Dutch COVID-19 response team	National Institute for Public Health and the Environment (RIVM)	Adam Meijer et al
EPI_ISL_547502	Netherlands/NH-RIVM-10104/2020	2020-03-10	Dutch COVID-19 response team	National Institute for Public Health and the Environment (RIVM)	Adam Meijer et al
EPI_ISL_547503	Netherlands/NH-RIVM-10108/2020	2020-03-16	Dutch COVID-19 response team	National Institute for Public Health and the Environment (RIVM)	Adam Meijer et al
EPI_ISL_547504	Netherlands/NH-RIVM-10109/2020	2020-03-16	Dutch COVID-19 response team	National Institute for Public Health and the Environment (RIVM)	Adam Meijer et al
EPI_ISL_547505	Netherlands/NH-RIVM-10137/2020	2020-04-01	Dutch COVID-19 response team	National Institute for Public Health and the Environment (RIVM)	Adam Meijer et al
EPI_ISL_547506	Netherlands/NH-RIVM-10139/2020	2020-04-22	Dutch COVID-19 response team	National Institute for Public Health and the Environment (RIVM)	Adam Meijer et al
EPI_ISL_547507	Netherlands/NH-RIVM-10140/2020	2020-04-22	Dutch COVID-19 response team	National Institute for Public Health and the Environment (RIVM)	Adam Meijer et al
EPI_ISL_547508	Netherlands/NH-RIVM-10141/2020	2020-04-22	Dutch COVID-19 response team	National Institute for Public Health and the Environment (RIVM)	Adam Meijer et al
EPI_ISL_547509	Netherlands/NH-RIVM-10144/2020	2020-04-30	Dutch COVID-19 response team	National Institute for Public Health and the Environment (RIVM)	Adam Meijer et al
EPI_ISL_636561	Netherlands/NH-RIVM-10291/2020	2020-04-20	Dutch COVID-19 response team	National Institute for Public Health and the Environment (RIVM)	Adam Meijer et al
EPI_ISL_636510	Netherlands/NH-RIVM-10311/2020	2020	Dutch COVID-19 response team	National Institute for Public Health and the Environment (RIVM)	Adam Meijer et al
EPI_ISL_636562	Netherlands/NH-RIVM-10312/2020	2020	Dutch COVID-19 response team	National Institute for Public Health and the Environment (RIVM)	Adam Meijer et al
EPI_ISL_636563	Netherlands/NH-RIVM-10315/2020	2020	Dutch COVID-19 response team	National Institute for Public Health and the Environment (RIVM)	Adam Meijer et al
EPI_ISL_636564	Netherlands/NH-RIVM-10341/2020	2020-04-06	Dutch COVID-19 response team	National Institute for Public Health and the Environment (RIVM)	Adam Meijer et al
EPI_ISL_636565	Netherlands/NH-RIVM-10342/2020	2020-04-01	Dutch COVID-19 response team	National Institute for Public Health and the Environment (RIVM)	Adam Meijer et al
EPI_ISL_636566	Netherlands/NH-RIVM-10353/2020	2020-06-16	Dutch COVID-19 response team	National Institute for Public Health and the Environment (RIVM)	Adam Meijer et al
EPI_ISL_636567	Netherlands/NH-RIVM-10357/2020	2020-07-30	Dutch COVID-19 response team	National Institute for Public Health and the Environment (RIVM)	Adam Meijer et al
EPI_ISL_636568	Netherlands/NH-RIVM-10387/2020	2020-10-14	Dutch COVID-19 response team	National Institute for Public Health and the Environment (RIVM)	Adam Meijer et al
EPI_ISL_636491	Netherlands/NH-RIVM-10393/2020	2020-10-14	Dutch COVID-19 response team	National Institute for Public Health and the Environment (RIVM)	Adam Meijer et al
EPI_ISL_636569	Netherlands/NH-RIVM-10394/2020	2020-10-14	Dutch COVID-19 response team	National Institute for Public Health and the Environment (RIVM)	Adam Meijer et al
EPI_ISL_636570	Netherlands/NH-RIVM-10395/2020	2020-10-14	Dutch COVID-19 response team	National Institute for Public Health and the Environment (RIVM)	Adam Meijer et al
EPI_ISL_636571	Netherlands/NH-RIVM-10396/2020	2020-10-14	Dutch COVID-19 response team	National Institute for Public Health and the Environment (RIVM)	Adam Meijer et al
EPI_ISL_723200	Netherlands/NH-RIVM-20002/2020	2020-11-20	Dutch COVID-19 response team	National Institute for Public Health and the Environment (RIVM)	Adam Meijer et al
EPI_ISL_723202	Netherlands/NH-RIVM-20003/2020	2020-11-20	Dutch COVID-19 response team	National Institute for Public Health and the Environment (RIVM)	Adam Meijer et al
EPI_ISL_723203	Netherlands/NH-RIVM-20004/2020	2020-11-20	Dutch COVID-19 response team	National Institute for Public Health and the Environment (RIVM)	Adam Meijer et al
EPI_ISL_723204	Netherlands/NH-RIVM-20005/2020	2020-11-20	Dutch COVID-19 response team	National Institute for Public Health and the Environment (RIVM)	Adam Meijer et al
EPI_ISL_723205	Netherlands/NH-RIVM-20006/2020	2020-11-21	Dutch COVID-19 response team	National Institute for Public Health and the Environment (RIVM)	Adam Meijer et al
EPI_ISL_723206	Netherlands/NH-RIVM-20007/2020	2020-11-21	Dutch COVID-19 response team	National Institute for Public Health and the Environment (RIVM)	Adam Meijer et al
EPI_ISL_723207	Netherlands/NH-RIVM-20008/2020	2020-11-21	Dutch COVID-19 response team	National Institute for Public Health and the Environment (RIVM)	Adam Meijer et al
EPI_ISL_723208	Netherlands/NH-RIVM-20009/2020	2020-11-21	Dutch COVID-19 response team	National Institute for Public Health and the Environment (RIVM)	Adam Meijer et al
EPI_ISL_723209	Netherlands/NH-RIVM-20010/2020	2020-11-21	Dutch COVID-19 response team	National Institute for Public Health and the Environment (RIVM)	Adam Meijer et al
EPI_ISL_723210	Netherlands/NH-RIVM-20011/2020	2020-11-22	Dutch COVID-19 response team	National Institute for Public Health and the Environment (RIVM)	Adam Meijer et al
EPI_ISL_723213	Netherlands/NH-RIVM-20014/2020	2020-11-20	Dutch COVID-19 response team	National Institute for Public Health and the Environment (RIVM)	Adam Meijer et al
EPI_ISL_723214	Netherlands/NH-RIVM-20015/2020	2020-11-20	Dutch COVID-19 response team	National Institute for Public Health and the Environment (RIVM)	Adam Meijer et al
EPI_ISL_723215	Netherlands/NH-RIVM-20016/2020	2020-11-20	Dutch COVID-19 response team	National Institute for Public Health and the Environment (RIVM)	Adam Meijer et al
EPI_ISL_723216	Netherlands/NH-RIVM-20017/2020	2020-11-21	Dutch COVID-19 response team	National Institute for Public Health and the Environment (RIVM)	Adam Meijer et al
EPI_ISL_723217	Netherlands/NH-RIVM-20018/2020	2020-11-21	Dutch COVID-19 response team	National Institute for Public Health and the Environment (RIVM)	Adam Meijer et al
EPI_ISL_723219	Netherlands/NH-RIVM-20020/2020	2020-11-11	Dutch COVID-19 response team	National Institute for Public Health and the Environment (RIVM)	Adam Meijer et al
EPI_ISL_723220	Netherlands/NH-RIVM-20021/2020	2020-11-23	Dutch COVID-19 response team	National Institute for Public Health and the Environment (RIVM)	Adam Meijer et al
EPI_ISL_723226	Netherlands/NH-RIVM-20029/2020	2020-11-20	Dutch COVID-19 response team	National Institute for Public Health and the Environment (RIVM)	Adam Meijer et al
EPI_ISL_723227	Netherlands/NH-RIVM-20030/2020	2020-11-21	Dutch COVID-19 response team	National Institute for Public Health and the Environment (RIVM)	Adam Meijer et al
EPI_ISL_723231	Netherlands/NH-RIVM-20038/2020	2020-11-21	Dutch COVID-19 response team	National Institute for Public Health and the Environment (RIVM)	Adam Meijer et al
EPI_ISL_723233	Netherlands/NH-RIVM-20048/2020	2020-11-05	Dutch COVID-19 response team	National Institute for Public Health and the Environment (RIVM)	Adam Meijer et al
EPI_ISL_723234	Netherlands/NH-RIVM-20049/2020	2020-11-08	Dutch COVID-19 response team	National Institute for Public Health and the Environment (RIVM)	Adam Meijer et al
EPI_ISL_723235	Netherlands/NH-RIVM-20050/2020	2020-11-07	Dutch COVID-19 response team	National Institute for Public Health and the Environment (RIVM)	Adam Meijer et al
EPI_ISL_723192	Netherlands/NH-RIVM-20051/2020	2020-11-08	Dutch COVID-19 response team	National Institute for Public Health and the Environment (RIVM)	Adam Meijer et al
EPI_ISL_723236	Netherlands/NH-RIVM-20052/2020	2020-11-05	Dutch COVID-19 response team	National Institute for Public Health and the Environment (RIVM)	Adam Meijer et al
EPI_ISL_723237	Netherlands/NH-RIVM-20053/2020	2020-11-05	Dutch COVID-19 response team	National Institute for Public Health and the Environment (RIVM)	Adam Meijer et al
EPI_ISL_723238	Netherlands/NH-RIVM-20054/2020	2020-11-09	Dutch COVID-19 response team	National Institute for Public Health and the Environment (RIVM)	Adam Meijer et al
EPI_ISL_723241	Netherlands/NH-RIVM-20057/2020	2020-11-15	Dutch COVID-19 response team	National Institute for Public Health and the Environment (RIVM)	Adam Meijer et al
EPI_ISL_723242	Netherlands/NH-RIVM-20058/2020	2020-11-28	Dutch COVID-19 response team	National Institute for Public Health and the Environment (RIVM)	Adam Meijer et al
EPI_ISL_723243	Netherlands/NH-RIVM-20059/2020	2020-11-27	Dutch COVID-19 response team	National Institute for Public Health and the Environment (RIVM)	Adam Meijer et al
EPI_ISL_723244	Netherlands/NH-RIVM-20060/2020	2020-11-24	Dutch COVID-19 response team	National Institute for Public Health and the Environment (RIVM)	Adam Meijer et al
EPI_ISL_723245	Netherlands/NH-RIVM-20061/2020	2020-11-24	Dutch COVID-19 response team	National Institute for Public Health and the Environment (RIVM)	Adam Meijer et al
EPI_ISL_723246	Netherlands/NH-RIVM-20062/2020	2020-11-24	Dutch COVID-19 response team	National Institute for Public Health and the Environment (RIVM)	Adam Meijer et al
EPI_ISL_723247	Netherlands/NH-RIVM-20063/2020	2020-11-24	Dutch COVID-19 response team	National Institute for Public Health and the Environment (RIVM)	Adam Meijer et al
EPI_ISL_723248	Netherlands/NH-RIVM-20064/2020	2020-11-26	Dutch COVID-19 response team	National Institute for Public Health and the Environment (RIVM)	Adam Meijer et al
EPI_ISL_723254	Netherlands/NH-RIVM-20075/2020	2020-11-08	Dutch COVID-19 response team	National Institute for Public Health and the Environment (RIVM)	Adam Meijer et al
EPI_ISL_723255	Netherlands/NH-RIVM-20076/2020	2020-11-08	Dutch COVID-19 response team	National Institute for Public Health and the Environment (RIVM)	Adam Meijer et al
EPI_ISL_723256	Netherlands/NH-RIVM-20077/2020	2020-11-08	Dutch COVID-19 response team	National Institute for Public Health and the Environment (RIVM)	Adam Meijer et al
EPI_ISL_723257	Netherlands/NH-RIVM-20078/2020	2020-11-06	Dutch COVID-19 response team	National Institute for Public Health and the Environment (RIVM)	Adam Meijer et al
EPI_ISL_723258	Netherlands/NH-RIVM-20079/2020	2020-11-10	Dutch COVID-19 response team	National Institute for Public Health and the Environment (RIVM)	Adam Meijer et al
EPI_ISL_723259	Netherlands/NH-RIVM-20080/2020	2020-11-12	Dutch COVID-19 response team	National Institute for Public Health and the Environment (RIVM)	Adam Meijer et al
EPI_ISL_723260	Netherlands/NH-RIVM-20081/2020	2020-11-13	Dutch COVID-19 response team	National Institute for Public Health and the Environment (RIVM)	Adam Meijer et al
EPI_ISL_723261	Netherlands/NH-RIVM-20082/2020	2020-11-13	Dutch COVID-19 response team	National Institute for Public Health and the Environment (RIVM)	Adam Meijer et al
EPI_ISL_728565	Netherlands/NH-RIVM-20083/2020	2020-11-13	Dutch COVID-19 response team	National Institute for Public Health and the Environment (RIVM)	Adam Meijer et al
EPI_ISL_723262	Netherlands/NH-RIVM-20084/2020	2020-11-15	Dutch COVID-19 response team	National Institute for Public Health and the Environment (RIVM)	Adam Meijer et al
EPI_ISL_723263	Netherlands/NH-RIVM-20085/2020	2020-11-27	Dutch COVID-19 response team	National Institute for Public Health and the Environment (RIVM)	Adam Meijer et al
EPI_ISL_723264	Netherlands/NH-RIVM-20086/2020	2020-11-27	Dutch COVID-19 response team	National Institute for Public Health and the Environment (RIVM)	Adam Meijer et al
EPI_ISL_723265	Netherlands/NH-RIVM-20087/2020	2020-11-27	Dutch COVID-19 response team	National Institute for Public Health and the Environment (RIVM)	Adam Meijer et al
EPI_ISL_723266	Netherlands/NH-RIVM-20088/2020	2020-11-23	Dutch COVID-19 response team	National Institute for Public Health and the Environment (RIVM)	Adam Meijer et al
EPI_ISL_723267	Netherlands/NH-RIVM-20089/2020	2020-11-23	Dutch COVID-19 response team	National Institute for Public Health and the Environment (RIVM)	Adam Meijer et al
EPI_ISL_723268	Netherlands/NH-RIVM-20090/2020	2020-11-23	Dutch COVID-19 response team	National Institute for Public Health and the Environment (RIVM)	Adam Meijer et al
EPI_ISL_723269	Netherlands/NH-RIVM-20091/2020	2020-11-24	Dutch COVID-19 response team	National Institute for Public Health and the Environment (RIVM)	Adam Meijer et al
EPI_ISL_723280	Netherlands/NH-RIVM-20103/2020	2020-11-07	Dutch COVID-19 response team	National Institute for Public Health and the Environment (RIVM)	Adam Meijer et al
EPI_ISL_723281	Netherlands/NH-RIVM-20104/2020	2020-11-07	Dutch COVID-19 response team	National Institute for Public Health and the Environment (RIVM)	Adam Meijer et al
EPI_ISL_723282	Netherlands/NH-RIVM-20105/2020	2020-11-05	Dutch COVID-19 response team	National Institute for Public Health and the Environment (RIVM)	Adam Meijer et al
EPI_ISL_723283	Netherlands/NH-RIVM-20106/2020	2020-11-10	Dutch COVID-19 response team	National Institute for Public Health and the Environment (RIVM)	Adam Meijer et al
EPI_ISL_723284	Netherlands/NH-RIVM-20107/2020	2020-11-15	Dutch COVID-19 response team	National Institute for Public Health and the Environment (RIVM)	Adam Meijer et al
EPI_ISL_723285	Netherlands/NH-RIVM-20108/2020	2020-11-15	Dutch COVID-19 response team	National Institute for Public Health and the Environment (RIVM)	Adam Meijer et al
EPI_ISL_723286	Netherlands/NH-RIVM-20109/2020	2020-11-15	Dutch COVID-19 response team	National Institute for Public Health and the Environment (RIVM)	Adam Meijer et al
EPI_ISL_723287	Netherlands/NH-RIVM-20110/2020	2020-11-14	Dutch COVID-19 response team	National Institute for Public Health and the Environment (RIVM)	Adam Meijer et al
EPI_ISL_723288	Netherlands/NH-RIVM-20111/2020	2020-11-27	Dutch COVID-19 response team	National Institute for Public Health and the Environment (RIVM)	Adam Meijer et al
EPI_ISL_723156	Netherlands/NH-RIVM-20112/2020	2020-11-23	Dutch COVID-19 response team	National Institute for Public Health and the Environment (RIVM)	Adam Meijer et al
EPI_ISL_723289	Netherlands/NH-RIVM-20113/2020	2020-11-23	Dutch COVID-19 response team	National Institute for Public Health and the Environment (RIVM)	Adam Meijer et al
EPI_ISL_723199	Netherlands/NH-RIVM-20127/2020	2020-11-05	Dutch COVID-19 response team	National Institute for Public Health and the Environment (RIVM)	Adam Meijer et al
EPI_ISL_723301	Netherlands/NH-RIVM-20128/2020	2020-11-08	Dutch COVID-19 response team	National Institute for Public Health and the Environment (RIVM)	Adam Meijer et al
EPI_ISL_723302	Netherlands/NH-RIVM-20129/2020	2020-11-08	Dutch COVID-19 response team	National Institute for Public Health and the Environment (RIVM)	Adam Meijer et al
EPI_ISL_723303	Netherlands/NH-RIVM-20130/2020	2020-11-10	Dutch COVID-19 response team	National Institute for Public Health and the Environment (RIVM)	Adam Meijer et al
EPI_ISL_723166	Netherlands/NH-RIVM-20131/2020	2020-11-10	Dutch COVID-19 response team	National Institute for Public Health and the Environment (RIVM)	Adam Meijer et al
EPI_ISL_723304	Netherlands/NH-RIVM-20133/2020	2020-11-15	Dutch COVID-19 response team	National Institute for Public Health and the Environment (RIVM)	Adam Meijer et al
EPI_ISL_723305	Netherlands/NH-RIVM-20134/2020	2020-11-14	Dutch COVID-19 response team	National Institute for Public Health and the Environment (RIVM)	Adam Meijer et al
EPI_ISL_723327	Netherlands/NH-RIVM-20160/2020	2020-11-24	Dutch COVID-19 response team	National Institute for Public Health and the Environment (RIVM)	Adam Meijer et al
EPI_ISL_723340	Netherlands/NH-RIVM-20185/2020	2020-11-07	Dutch COVID-19 response team	National Institute for Public Health and the Environment (RIVM)	Adam Meijer et al
EPI_ISL_723341	Netherlands/NH-RIVM-20186/2020	2020-11-27	Dutch COVID-19 response team	National Institute for Public Health and the Environment (RIVM)	Adam Meijer et al
EPI_ISL_723370	Netherlands/NH-RIVM-20217/2020	2020-12-04	Dutch COVID-19 response team	National Institute for Public Health and the Environment (RIVM)	Adam Meijer et al
EPI_ISL_723371	Netherlands/NH-RIVM-20218/2020	2020-12-04	Dutch COVID-19 response team	National Institute for Public Health and the Environment (RIVM)	Adam Meijer et al
EPI_ISL_723372	Netherlands/NH-RIVM-20219/2020	2020-12-04	Dutch COVID-19 response team	National Institute for Public Health and the Environment (RIVM)	Adam Meijer et al
EPI_ISL_723194	Netherlands/NH-RIVM-20221/2020	2020-12-05	Dutch COVID-19 response team	National Institute for Public Health and the Environment (RIVM)	Adam Meijer et al
EPI_ISL_723374	Netherlands/NH-RIVM-20222/2020	2020-12-05	Dutch COVID-19 response team	National Institute for Public Health and the Environment (RIVM)	Adam Meijer et al
EPI_ISL_723375	Netherlands/NH-RIVM-20223/2020	2020-12-05	Dutch COVID-19 response team	National Institute for Public Health and the Environment (RIVM)	Adam Meijer et al
EPI_ISL_723376	Netherlands/NH-RIVM-20224/2020	2020-12-05	Dutch COVID-19 response team	National Institute for Public Health and the Environment (RIVM)	Adam Meijer et al
EPI_ISL_723377	Netherlands/NH-RIVM-20225/2020	2020-12-05	Dutch COVID-19 response team	National Institute for Public Health and the Environment (RIVM)	Adam Meijer et al
EPI_ISL_723378	Netherlands/NH-RIVM-20226/2020	2020-12-05	Dutch COVID-19 response team	National Institute for Public Health and the Environment (RIVM)	Adam Meijer et al
EPI_ISL_728566	Netherlands/NH-RIVM-20227/2020	2020-12-05	Dutch COVID-19 response team	National Institute for Public Health and the Environment (RIVM)	Adam Meijer et al
EPI_ISL_728567	Netherlands/NH-RIVM-20228/2020	2020-12-06	Dutch COVID-19 response team	National Institute for Public Health and the Environment (RIVM)	Adam Meijer et al
EPI_ISL_723379	Netherlands/NH-RIVM-20229/2020	2020-12-06	Dutch COVID-19 response team	National Institute for Public Health and the Environment (RIVM)	Adam Meijer et al
EPI_ISL_723380	Netherlands/NH-RIVM-20230/2020	2020-12-06	Dutch COVID-19 response team	National Institute for Public Health and the Environment (RIVM)	Adam Meijer et al
EPI_ISL_723381	Netherlands/NH-RIVM-20231/2020	2020-11-30	Dutch COVID-19 response team	National Institute for Public Health and the Environment (RIVM)	Adam Meijer et al
EPI_ISL_723382	Netherlands/NH-RIVM-20232/2020	2020-12-01	Dutch COVID-19 response team	National Institute for Public Health and the Environment (RIVM)	Adam Meijer et al
EPI_ISL_723175	Netherlands/NH-RIVM-20233/2020	2020-12-01	Dutch COVID-19 response team	National Institute for Public Health and the Environment (RIVM)	Adam Meijer et al
EPI_ISL_723195	Netherlands/NH-RIVM-20343/2020	2020-12-04	Dutch COVID-19 response team	National Institute for Public Health and the Environment (RIVM)	Adam Meijer et al
EPI_ISL_723465	Netherlands/NH-RIVM-20344/2020	2020-12-05	Dutch COVID-19 response team	National Institute for Public Health and the Environment (RIVM)	Adam Meijer et al
EPI_ISL_723466	Netherlands/NH-RIVM-20345/2020	2020-11-30	Dutch COVID-19 response team	National Institute for Public Health and the Environment (RIVM)	Adam Meijer et al
EPI_ISL_728649	Netherlands/NH-RIVM-20429/2020	2020-12-08	Dutch COVID-19 response team	National Institute for Public Health and the Environment (RIVM)	Adam Meijer et al
EPI_ISL_728650	Netherlands/NH-RIVM-20430/2020	2020-12-08	Dutch COVID-19 response team	National Institute for Public Health and the Environment (RIVM)	Adam Meijer et al
EPI_ISL_728568	Netherlands/NH-RIVM-20432/2020	2020-12-13	Dutch COVID-19 response team	National Institute for Public Health and the Environment (RIVM)	Adam Meijer et al
EPI_ISL_728652	Netherlands/NH-RIVM-20433/2020	2020-12-07	Dutch COVID-19 response team	National Institute for Public Health and the Environment (RIVM)	Adam Meijer et al
EPI_ISL_728653	Netherlands/NH-RIVM-20434/2020	2020-12-07	Dutch COVID-19 response team	National Institute for Public Health and the Environment (RIVM)	Adam Meijer et al
EPI_ISL_728654	Netherlands/NH-RIVM-20435/2020	2020-12-07	Dutch COVID-19 response team	National Institute for Public Health and the Environment (RIVM)	Adam Meijer et al
EPI_ISL_728655	Netherlands/NH-RIVM-20436/2020	2020-12-09	Dutch COVID-19 response team	National Institute for Public Health and the Environment (RIVM)	Adam Meijer et al
EPI_ISL_728656	Netherlands/NH-RIVM-20437/2020	2020-12-09	Dutch COVID-19 response team	National Institute for Public Health and the Environment (RIVM)	Adam Meijer et al
EPI_ISL_728657	Netherlands/NH-RIVM-20438/2020	2020-12-09	Dutch COVID-19 response team	National Institute for Public Health and the Environment (RIVM)	Adam Meijer et al
EPI_ISL_728658	Netherlands/NH-RIVM-20439/2020	2020-12-09	Dutch COVID-19 response team	National Institute for Public Health and the Environment (RIVM)	Adam Meijer et al
EPI_ISL_728659	Netherlands/NH-RIVM-20440/2020	2020-12-07	Dutch COVID-19 response team	National Institute for Public Health and the Environment (RIVM)	Adam Meijer et al
EPI_ISL_728697	Netherlands/NH-RIVM-20482/2020	2020-12-10	Dutch COVID-19 response team	National Institute for Public Health and the Environment (RIVM)	Adam Meijer et al
EPI_ISL_728698	Netherlands/NH-RIVM-20483/2020	2020-12-08	Dutch COVID-19 response team	National Institute for Public Health and the Environment (RIVM)	Adam Meijer et al
EPI_ISL_728699	Netherlands/NH-RIVM-20484/2020	2020-12-08	Dutch COVID-19 response team	National Institute for Public Health and the Environment (RIVM)	Adam Meijer et al
EPI_ISL_728700	Netherlands/NH-RIVM-20485/2020	2020-12-07	Dutch COVID-19 response team	National Institute for Public Health and the Environment (RIVM)	Adam Meijer et al
EPI_ISL_728701	Netherlands/NH-RIVM-20486/2020	2020-12-06	Dutch COVID-19 response team	National Institute for Public Health and the Environment (RIVM)	Adam Meijer et al
EPI_ISL_728702	Netherlands/NH-RIVM-20487/2020	2020-12-07	Dutch COVID-19 response team	National Institute for Public Health and the Environment (RIVM)	Adam Meijer et al
EPI_ISL_728746	Netherlands/NH-RIVM-20531/2020	2020-12-08	Dutch COVID-19 response team	National Institute for Public Health and the Environment (RIVM)	Adam Meijer et al
EPI_ISL_747521	Netherlands/NH-RIVM-20631/2020	2020-12-16	Dutch COVID-19 response team	National Institute for Public Health and the Environment (RIVM)	Adam Meijer et al
EPI_ISL_747522	Netherlands/NH-RIVM-20635/2020	2020-11-29	Dutch COVID-19 response team	National Institute for Public Health and the Environment (RIVM)	Adam Meijer et al
EPI_ISL_747524	Netherlands/NH-RIVM-20652/2020	2020-12-21	Dutch COVID-19 response team	National Institute for Public Health and the Environment (RIVM)	Adam Meijer et al
EPI_ISL_790581	Netherlands/NH-RIVM-20808/2020	2020-12-24	Dutch COVID-19 response team	National Institute for Public Health and the Environment (RIVM)	Adam Meijer et al
EPI_ISL_790583	Netherlands/NH-RIVM-20852/2020	2020-12-21	Dutch COVID-19 response team	National Institute for Public Health and the Environment (RIVM)	Adam Meijer et al
EPI_ISL_790584	Netherlands/NH-RIVM-20853/2020	2020-12-22	Dutch COVID-19 response team	National Institute for Public Health and the Environment (RIVM)	Adam Meijer et al
EPI_ISL_790590	Netherlands/NH-RIVM-20981/2020	2020-12-21	Dutch COVID-19 response team	National Institute for Public Health and the Environment (RIVM)	Adam Meijer et al
EPI_ISL_790573	Netherlands/NH-RIVM-20989/2020	2020-12-30	Dutch COVID-19 response team	National Institute for Public Health and the Environment (RIVM)	Adam Meijer et al
EPI_ISL_790574	Netherlands/NH-RIVM-21024/2020	2020-12-29	Dutch COVID-19 response team	National Institute for Public Health and the Environment (RIVM)	Adam Meijer et al
EPI_ISL_413577	Netherlands/Naarden_1364774/2020	2020-03-02	MHC Gooi & Vechtstreek	Erasmus Medical Center	David Nieuwenhuijse et al
EPI_ISL_413578	Netherlands/Nieuwendijk_1363582/2020	2020-03-01	ErasmusMC	Erasmus Medical Center	David Nieuwenhuijse et al
EPI_ISL_414428	Netherlands/NoordBrabant_1/2020	2020-03-02	Dutch COVID-19 response team	Erasmus Medical Center	David Nieuwenhuijse et al
EPI_ISL_414431	Netherlands/NoordBrabant_10/2020	2020-03-02	Dutch COVID-19 response team	Erasmus Medical Center	David Nieuwenhuijse et al
EPI_ISL_422859	Netherlands/NoordBrabant_100/2020	2020-03-20	Dutch COVID-19 response team	Erasmus Medical Center	Bas Oude Munnink et al
EPI_ISL_454752	Netherlands/NoordBrabant_10003/2020	2020-02-28	Dutch COVID-19 response team	National Institute for Public Health and the Environment (RIVM)	Adam Meijer et al
EPI_ISL_454788	Netherlands/NoordBrabant_10039/2020	2020-03-16	Dutch COVID-19 response team	National Institute for Public Health and the Environment (RIVM)	Adam Meijer et al
EPI_ISL_454789	Netherlands/NoordBrabant_10040/2020	2020-03-20	Dutch COVID-19 response team	National Institute for Public Health and the Environment (RIVM)	Adam Meijer et al
EPI_ISL_454791	Netherlands/NoordBrabant_10042/2020	2020-03-25	Dutch COVID-19 response team	National Institute for Public Health and the Environment (RIVM)	Adam Meijer et al
EPI_ISL_454794	Netherlands/NoordBrabant_10045/2020	2020-04-07	Dutch COVID-19 response team	National Institute for Public Health and the Environment (RIVM)	Adam Meijer et al
EPI_ISL_422860	Netherlands/NoordBrabant_101/2020	2020-03-20	Dutch COVID-19 response team	Erasmus Medical Center	Bas Oude Munnink et al
EPI_ISL_422861	Netherlands/NoordBrabant_102/2020	2020-03-21	Dutch COVID-19 response team	Erasmus Medical Center	Bas Oude Munnink et al
EPI_ISL_422862	Netherlands/NoordBrabant_103/2020	2020-03-09	Dutch COVID-19 response team	Erasmus Medical Center	Bas Oude Munnink et al
EPI_ISL_422863	Netherlands/NoordBrabant_104/2020	2020-03-09	Dutch COVID-19 response team	Erasmus Medical Center	Bas Oude Munnink et al
EPI_ISL_422864	Netherlands/NoordBrabant_105/2020	2020-03-08	Dutch COVID-19 response team	Erasmus Medical Center	Bas Oude Munnink et al
EPI_ISL_455290	Netherlands/NoordBrabant_106/2020	2020-04-06	Dutch COVID-19 response team	Erasmus Medical Center	Bas Oude Munnink et al
EPI_ISL_455291	Netherlands/NoordBrabant_107/2020	2020-04-04	Dutch COVID-19 response team	Erasmus Medical Center	Bas Oude Munnink et al
EPI_ISL_460789	Netherlands/NoordBrabant_108/2020	2020-04-10	Dutch COVID-19 response team	Erasmus Medical Center	Bas Oude Munnink et al
EPI_ISL_460790	Netherlands/NoordBrabant_109/2020	2020-04-14	Dutch COVID-19 response team	Erasmus Medical Center	Bas Oude Munnink et al
EPI_ISL_414432	Netherlands/NoordBrabant_11/2020	2020-03-02	Dutch COVID-19 response team	Erasmus Medical Center	David Nieuwenhuijse et al
EPI_ISL_461146	Netherlands/NoordBrabant_110/2020	2020-03-04	Dutch COVID-19 response team	Erasmus Medical Center	Bas Oude Munnink et al
EPI_ISL_461147	Netherlands/NoordBrabant_111/2020	2020-03-11	Dutch COVID-19 response team	Erasmus Medical Center	Bas Oude Munnink et al
EPI_ISL_461148	Netherlands/NoordBrabant_113/2020	2020-03-20	Dutch COVID-19 response team	Erasmus Medical Center	Bas Oude Munnink et al
EPI_ISL_461149	Netherlands/NoordBrabant_114/2020	2020-03-21	Dutch COVID-19 response team	Erasmus Medical Center	Bas Oude Munnink et al
EPI_ISL_461150	Netherlands/NoordBrabant_115/2020	2020-03-22	Dutch COVID-19 response team	Erasmus Medical Center	Bas Oude Munnink et al
EPI_ISL_461151	Netherlands/NoordBrabant_116/2020	2020-03-23	Dutch COVID-19 response team	Erasmus Medical Center	Bas Oude Munnink et al
EPI_ISL_461152	Netherlands/NoordBrabant_117/2020	2020-03-23	Dutch COVID-19 response team	Erasmus Medical Center	Bas Oude Munnink et al
EPI_ISL_461153	Netherlands/NoordBrabant_118/2020	2020-03-22	Dutch COVID-19 response team	Erasmus Medical Center	Bas Oude Munnink et al
EPI_ISL_461154	Netherlands/NoordBrabant_119/2020	2020-03-24	Dutch COVID-19 response team	Erasmus Medical Center	Bas Oude Munnink et al
EPI_ISL_414452	Netherlands/NoordBrabant_12/2020	2020-03-06	Dutch COVID-19 response team	Erasmus Medical Center	David Nieuwenhuijse et al
EPI_ISL_461155	Netherlands/NoordBrabant_120/2020	2020-03-24	Dutch COVID-19 response team	Erasmus Medical Center	Bas Oude Munnink et al
EPI_ISL_461156	Netherlands/NoordBrabant_121/2020	2020-03-25	Dutch COVID-19 response team	Erasmus Medical Center	Bas Oude Munnink et al
EPI_ISL_461157	Netherlands/NoordBrabant_122/2020	2020-03-25	Dutch COVID-19 response team	Erasmus Medical Center	Bas Oude Munnink et al
EPI_ISL_461158	Netherlands/NoordBrabant_123/2020	2020-03-25	Dutch COVID-19 response team	Erasmus Medical Center	Bas Oude Munnink et al
EPI_ISL_461159	Netherlands/NoordBrabant_124/2020	2020-03-26	Dutch COVID-19 response team	Erasmus Medical Center	Bas Oude Munnink et al
EPI_ISL_461160	Netherlands/NoordBrabant_125/2020	2020	Dutch COVID-19 response team	Erasmus Medical Center	Bas Oude Munnink et al
EPI_ISL_461161	Netherlands/NoordBrabant_126/2020	2020-03-28	Dutch COVID-19 response team	Erasmus Medical Center	Bas Oude Munnink et al
EPI_ISL_461162	Netherlands/NoordBrabant_127/2020	2020	Dutch COVID-19 response team	Erasmus Medical Center	Bas Oude Munnink et al
EPI_ISL_461163	Netherlands/NoordBrabant_128/2020	2020-03-28	Dutch COVID-19 response team	Erasmus Medical Center	Bas Oude Munnink et al
EPI_ISL_461164	Netherlands/NoordBrabant_129/2020	2020-03-31	Dutch COVID-19 response team	Erasmus Medical Center	Bas Oude Munnink et al
EPI_ISL_414453	Netherlands/NoordBrabant_13/2020	2020-03-06	Dutch COVID-19 response team	Erasmus Medical Center	David Nieuwenhuijse et al
EPI_ISL_461165	Netherlands/NoordBrabant_130/2020	2020-04-08	Dutch COVID-19 response team	Erasmus Medical Center	Bas Oude Munnink et al
EPI_ISL_461166	Netherlands/NoordBrabant_131/2020	2020-04-08	Dutch COVID-19 response team	Erasmus Medical Center	Bas Oude Munnink et al
EPI_ISL_461167	Netherlands/NoordBrabant_132/2020	2020-04-10	Dutch COVID-19 response team	Erasmus Medical Center	Bas Oude Munnink et al
EPI_ISL_461168	Netherlands/NoordBrabant_133/2020	2020	Dutch COVID-19 response team	Erasmus Medical Center	Bas Oude Munnink et al
EPI_ISL_461169	Netherlands/NoordBrabant_134/2020	2020	Dutch COVID-19 response team	Erasmus Medical Center	Bas Oude Munnink et al
EPI_ISL_461170	Netherlands/NoordBrabant_135/2020	2020	Dutch COVID-19 response team	Erasmus Medical Center	Bas Oude Munnink et al
EPI_ISL_461171	Netherlands/NoordBrabant_136/2020	2020	Dutch COVID-19 response team	Erasmus Medical Center	Bas Oude Munnink et al
EPI_ISL_461172	Netherlands/NoordBrabant_137/2020	2020-04-15	Dutch COVID-19 response team	Erasmus Medical Center	Bas Oude Munnink et al
EPI_ISL_461173	Netherlands/NoordBrabant_138/2020	2020	Dutch COVID-19 response team	Erasmus Medical Center	Bas Oude Munnink et al
EPI_ISL_461174	Netherlands/NoordBrabant_139/2020	2020	Dutch COVID-19 response team	Erasmus Medical Center	Bas Oude Munnink et al
EPI_ISL_414454	Netherlands/NoordBrabant_14/2020	2020-03-05	Dutch COVID-19 response team	Erasmus Medical Center	David Nieuwenhuijse et al
EPI_ISL_461175	Netherlands/NoordBrabant_140/2020	2020	Dutch COVID-19 response team	Erasmus Medical Center	Bas Oude Munnink et al
EPI_ISL_461176	Netherlands/NoordBrabant_141/2020	2020	Dutch COVID-19 response team	Erasmus Medical Center	Bas Oude Munnink et al
EPI_ISL_461177	Netherlands/NoordBrabant_142/2020	2020-04-22	Dutch COVID-19 response team	Erasmus Medical Center	Bas Oude Munnink et al
EPI_ISL_461178	Netherlands/NoordBrabant_143/2020	2020	Dutch COVID-19 response team	Erasmus Medical Center	Bas Oude Munnink et al
EPI_ISL_461179	Netherlands/NoordBrabant_144/2020	2020-04-29	Dutch COVID-19 response team	Erasmus Medical Center	Bas Oude Munnink et al
EPI_ISL_461180	Netherlands/NoordBrabant_145/2020	2020	Dutch COVID-19 response team	Erasmus Medical Center	Bas Oude Munnink et al
EPI_ISL_461181	Netherlands/NoordBrabant_146/2020	2020-04-05	Dutch COVID-19 response team	Erasmus Medical Center	Bas Oude Munnink et al
EPI_ISL_461182	Netherlands/NoordBrabant_147/2020	2020-03-24	Dutch COVID-19 response team	Erasmus Medical Center	Bas Oude Munnink et al
EPI_ISL_461183	Netherlands/NoordBrabant_148/2020	2020-04-26	Dutch COVID-19 response team	Erasmus Medical Center	Bas Oude Munnink et al
EPI_ISL_461184	Netherlands/NoordBrabant_149/2020	2020-04-27	Dutch COVID-19 response team	Erasmus Medical Center	Bas Oude Munnink et al
EPI_ISL_414455	Netherlands/NoordBrabant_15/2020	2020-03-06	Dutch COVID-19 response team	Erasmus Medical Center	David Nieuwenhuijse et al
EPI_ISL_461185	Netherlands/NoordBrabant_150/2020	2020-04-28	Dutch COVID-19 response team	Erasmus Medical Center	Bas Oude Munnink et al
EPI_ISL_461186	Netherlands/NoordBrabant_151/2020	2020-04-29	Dutch COVID-19 response team	Erasmus Medical Center	Bas Oude Munnink et al
EPI_ISL_461187	Netherlands/NoordBrabant_152/2020	2020-04-28	Dutch COVID-19 response team	Erasmus Medical Center	Bas Oude Munnink et al
EPI_ISL_461188	Netherlands/NoordBrabant_153/2020	2020-04-28	Dutch COVID-19 response team	Erasmus Medical Center	Bas Oude Munnink et al
EPI_ISL_461189	Netherlands/NoordBrabant_154/2020	2020-04-28	Dutch COVID-19 response team	Erasmus Medical Center	Bas Oude Munnink et al
EPI_ISL_461190	Netherlands/NoordBrabant_155/2020	2020	Dutch COVID-19 response team	Erasmus Medical Center	Bas Oude Munnink et al
EPI_ISL_461191	Netherlands/NoordBrabant_156/2020	2020	Dutch COVID-19 response team	Erasmus Medical Center	Bas Oude Munnink et al
EPI_ISL_461192	Netherlands/NoordBrabant_157/2020	2020	Dutch COVID-19 response team	Erasmus Medical Center	Bas Oude Munnink et al
EPI_ISL_461193	Netherlands/NoordBrabant_158/2020	2020-04-22	Dutch COVID-19 response team	Erasmus Medical Center	Bas Oude Munnink et al
EPI_ISL_461194	Netherlands/NoordBrabant_159/2020	2020-04-22	Dutch COVID-19 response team	Erasmus Medical Center	Bas Oude Munnink et al
EPI_ISL_414456	Netherlands/NoordBrabant_16/2020	2020-03-04	Dutch COVID-19 response team	Erasmus Medical Center	David Nieuwenhuijse et al
EPI_ISL_461195	Netherlands/NoordBrabant_160/2020	2020-04-22	Dutch COVID-19 response team	Erasmus Medical Center	Bas Oude Munnink et al
EPI_ISL_461196	Netherlands/NoordBrabant_161/2020	2020-04-23	Dutch COVID-19 response team	Erasmus Medical Center	Bas Oude Munnink et al
EPI_ISL_461197	Netherlands/NoordBrabant_163/2020	2020-04-24	Dutch COVID-19 response team	Erasmus Medical Center	Bas Oude Munnink et al
EPI_ISL_461198	Netherlands/NoordBrabant_164/2020	2020-04-27	Dutch COVID-19 response team	Erasmus Medical Center	Bas Oude Munnink et al
EPI_ISL_461199	Netherlands/NoordBrabant_165/2020	2020-04-28	Dutch COVID-19 response team	Erasmus Medical Center	Bas Oude Munnink et al
EPI_ISL_461200	Netherlands/NoordBrabant_166/2020	2020	Dutch COVID-19 response team	Erasmus Medical Center	Bas Oude Munnink et al
EPI_ISL_461201	Netherlands/NoordBrabant_167/2020	2020-04-28	Dutch COVID-19 response team	Erasmus Medical Center	Bas Oude Munnink et al
EPI_ISL_461202	Netherlands/NoordBrabant_168/2020	2020-05-26	Dutch COVID-19 response team	Erasmus Medical Center	Bas Oude Munnink et al
EPI_ISL_414457	Netherlands/NoordBrabant_17/2020	2020-03-06	Dutch COVID-19 response team	Erasmus Medical Center	David Nieuwenhuijse et al
EPI_ISL_461203	Netherlands/NoordBrabant_177/2020	2020	Dutch COVID-19 response team	Erasmus Medical Center	Bas Oude Munnink et al
EPI_ISL_414458	Netherlands/NoordBrabant_18/2020	2020-03-05	Dutch COVID-19 response team	Erasmus Medical Center	David Nieuwenhuijse et al
EPI_ISL_414459	Netherlands/NoordBrabant_19/2020	2020-03-06	Dutch COVID-19 response team	Erasmus Medical Center	David Nieuwenhuijse et al
EPI_ISL_414449	Netherlands/NoordBrabant_2/2020	2020-03-03	Dutch COVID-19 response team	Erasmus Medical Center	David Nieuwenhuijse et al
EPI_ISL_414529	Netherlands/NoordBrabant_20/2020	2020-03-04	Dutch COVID-19 response team	Erasmus Medical Center	David Nieuwenhuijse et al
EPI_ISL_414530	Netherlands/NoordBrabant_21/2020	2020-03-04	Dutch COVID-19 response team	Erasmus Medical Center	David Nieuwenhuijse et al
EPI_ISL_414531	Netherlands/NoordBrabant_22/2020	2020-03-04	Dutch COVID-19 response team	Erasmus Medical Center	David Nieuwenhuijse et al
EPI_ISL_414532	Netherlands/NoordBrabant_23/2020	2020-03-05	Dutch COVID-19 response team	Erasmus Medical Center	David Nieuwenhuijse et al
EPI_ISL_414533	Netherlands/NoordBrabant_24/2020	2020-03-06	Dutch COVID-19 response team	Erasmus Medical Center	David Nieuwenhuijse et al
EPI_ISL_414534	Netherlands/NoordBrabant_25/2020	2020-03-06	Dutch COVID-19 response team	Erasmus Medical Center	David Nieuwenhuijse et al
EPI_ISL_414535	Netherlands/NoordBrabant_26/2020	2020-03-06	Dutch COVID-19 response team	Erasmus Medical Center	David Nieuwenhuijse et al
EPI_ISL_414536	Netherlands/NoordBrabant_27/2020	2020-03-08	Dutch COVID-19 response team	Erasmus Medical Center	David Nieuwenhuijse et al
EPI_ISL_414537	Netherlands/NoordBrabant_28/2020	2020-03-08	Dutch COVID-19 response team	Erasmus Medical Center	David Nieuwenhuijse et al
EPI_ISL_414538	Netherlands/NoordBrabant_29/2020	2020-03-08	Dutch COVID-19 response team	Erasmus Medical Center	David Nieuwenhuijse et al
EPI_ISL_414429	Netherlands/NoordBrabant_3/2020	2020-03-02	Dutch COVID-19 response team	Erasmus Medical Center	David Nieuwenhuijse et al
EPI_ISL_414539	Netherlands/NoordBrabant_30/2020	2020-03-08	Dutch COVID-19 response team	Erasmus Medical Center	David Nieuwenhuijse et al
EPI_ISL_414540	Netherlands/NoordBrabant_31/2020	2020-03-08	Dutch COVID-19 response team	Erasmus Medical Center	David Nieuwenhuijse et al
EPI_ISL_414541	Netherlands/NoordBrabant_32/2020	2020-03-08	Dutch COVID-19 response team	Erasmus Medical Center	David Nieuwenhuijse et al
EPI_ISL_414542	Netherlands/NoordBrabant_33/2020	2020-03	Dutch COVID-19 response team	Erasmus Medical Center	David Nieuwenhuijse et al
EPI_ISL_414543	Netherlands/NoordBrabant_34/2020	2020-03-XX	Dutch COVID-19 response team	Erasmus Medical Center	David Nieuwenhuijse et al
EPI_ISL_414544	Netherlands/NoordBrabant_35/2020	2020-03-09	Dutch COVID-19 response team	Erasmus Medical Center	David Nieuwenhuijse et al
EPI_ISL_414545	Netherlands/NoordBrabant_36/2020	2020-03-03	Dutch COVID-19 response team	Erasmus Medical Center	David Nieuwenhuijse et al
EPI_ISL_414546	Netherlands/NoordBrabant_37/2020	2020-03-06	Dutch COVID-19 response team	Erasmus Medical Center	David Nieuwenhuijse et al
EPI_ISL_414547	Netherlands/NoordBrabant_38/2020	2020-03-06	Dutch COVID-19 response team	Erasmus Medical Center	David Nieuwenhuijse et al
EPI_ISL_414548	Netherlands/NoordBrabant_39/2020	2020-03-04	Dutch COVID-19 response team	Erasmus Medical Center	David Nieuwenhuijse et al
EPI_ISL_414450	Netherlands/NoordBrabant_4/2020	2020-03-06	Dutch COVID-19 response team	Erasmus Medical Center	David Nieuwenhuijse et al
EPI_ISL_415499	Netherlands/NoordBrabant_41/2020	2020	Dutch COVID-19 response team	Erasmus Medical Center	David Nieuwenhuijse et al
EPI_ISL_415500	Netherlands/NoordBrabant_42/2020	2020-03-10	Dutch COVID-19 response team	Erasmus Medical Center	David Nieuwenhuijse et al
EPI_ISL_415501	Netherlands/NoordBrabant_44/2020	2020-03-11	Dutch COVID-19 response team	Erasmus Medical Center	David Nieuwenhuijse et al
EPI_ISL_415502	Netherlands/NoordBrabant_45/2020	2020-03-09	Dutch COVID-19 response team	Erasmus Medical Center	David Nieuwenhuijse et al
EPI_ISL_415503	Netherlands/NoordBrabant_46/2020	2020-03-11	Dutch COVID-19 response team	Erasmus Medical Center	David Nieuwenhuijse et al
EPI_ISL_415504	Netherlands/NoordBrabant_47/2020	2020-03-09	Dutch COVID-19 response team	Erasmus Medical Center	David Nieuwenhuijse et al
EPI_ISL_415505	Netherlands/NoordBrabant_48/2020	2020-03-11	Dutch COVID-19 response team	Erasmus Medical Center	David Nieuwenhuijse et al
EPI_ISL_415506	Netherlands/NoordBrabant_49/2020	2020-03-11	Dutch COVID-19 response team	Erasmus Medical Center	David Nieuwenhuijse et al
EPI_ISL_414430	Netherlands/NoordBrabant_5/2020	2020-03-05	Dutch COVID-19 response team	Erasmus Medical Center	David Nieuwenhuijse et al
EPI_ISL_415507	Netherlands/NoordBrabant_51/2020	2020	Dutch COVID-19 response team	Erasmus Medical Center	David Nieuwenhuijse et al
EPI_ISL_415508	Netherlands/NoordBrabant_52/2020	2020-03-09	Dutch COVID-19 response team	Erasmus Medical Center	David Nieuwenhuijse et al
EPI_ISL_415509	Netherlands/NoordBrabant_53/2020	2020	Dutch COVID-19 response team	Erasmus Medical Center	David Nieuwenhuijse et al
EPI_ISL_415510	Netherlands/NoordBrabant_54/2020	2020-03-09	Dutch COVID-19 response team	Erasmus Medical Center	David Nieuwenhuijse et al
EPI_ISL_415511	Netherlands/NoordBrabant_55/2020	2020-03-09	Dutch COVID-19 response team	Erasmus Medical Center	David Nieuwenhuijse et al
EPI_ISL_415512	Netherlands/NoordBrabant_56/2020	2020-03-09	Dutch COVID-19 response team	Erasmus Medical Center	David Nieuwenhuijse et al
EPI_ISL_415513	Netherlands/NoordBrabant_57/2020	2020-03-11	Dutch COVID-19 response team	Erasmus Medical Center	David Nieuwenhuijse et al
EPI_ISL_415514	Netherlands/NoordBrabant_58/2020	2020-03-11	Dutch COVID-19 response team	Erasmus Medical Center	David Nieuwenhuijse et al
EPI_ISL_415515	Netherlands/NoordBrabant_59/2020	2020-03-11	Dutch COVID-19 response team	Erasmus Medical Center	David Nieuwenhuijse et al
EPI_ISL_414451	Netherlands/NoordBrabant_6/2020	2020-03-06	Dutch COVID-19 response team	Erasmus Medical Center	David Nieuwenhuijse et al
EPI_ISL_415516	Netherlands/NoordBrabant_60/2020	2020-03-11	Dutch COVID-19 response team	Erasmus Medical Center	David Nieuwenhuijse et al
EPI_ISL_415517	Netherlands/NoordBrabant_61/2020	2020	Dutch COVID-19 response team	Erasmus Medical Center	David Nieuwenhuijse et al
EPI_ISL_415518	Netherlands/NoordBrabant_62/2020	2020	Dutch COVID-19 response team	Erasmus Medical Center	David Nieuwenhuijse et al
EPI_ISL_415519	Netherlands/NoordBrabant_63/2020	2020	Dutch COVID-19 response team	Erasmus Medical Center	David Nieuwenhuijse et al
EPI_ISL_415520	Netherlands/NoordBrabant_64/2020	2020	Dutch COVID-19 response team	Erasmus Medical Center	David Nieuwenhuijse et al
EPI_ISL_415521	Netherlands/NoordBrabant_65/2020	2020	Dutch COVID-19 response team	Erasmus Medical Center	David Nieuwenhuijse et al
EPI_ISL_415522	Netherlands/NoordBrabant_66/2020	2020	Dutch COVID-19 response team	Erasmus Medical Center	David Nieuwenhuijse et al
EPI_ISL_415523	Netherlands/NoordBrabant_67/2020	2020	Dutch COVID-19 response team	Erasmus Medical Center	David Nieuwenhuijse et al
EPI_ISL_415524	Netherlands/NoordBrabant_68/2020	2020-03-12	Dutch COVID-19 response team	Erasmus Medical Center	David Nieuwenhuijse et al
EPI_ISL_422865	Netherlands/NoordBrabant_69/2020	2020-03-02	Dutch COVID-19 response team	Erasmus Medical Center	Bas Oude Munnink et al
EPI_ISL_422866	Netherlands/NoordBrabant_70/2020	2020-03-11	Dutch COVID-19 response team	Erasmus Medical Center	Bas Oude Munnink et al
EPI_ISL_422867	Netherlands/NoordBrabant_71/2020	2020-03-11	Dutch COVID-19 response team	Erasmus Medical Center	Bas Oude Munnink et al
EPI_ISL_422868	Netherlands/NoordBrabant_72/2020	2020-03-13	Dutch COVID-19 response team	Erasmus Medical Center	Bas Oude Munnink et al
EPI_ISL_422869	Netherlands/NoordBrabant_73/2020	2020-03-13	Dutch COVID-19 response team	Erasmus Medical Center	Bas Oude Munnink et al
EPI_ISL_422870	Netherlands/NoordBrabant_74/2020	2020-03-09	Dutch COVID-19 response team	Erasmus Medical Center	Bas Oude Munnink et al
EPI_ISL_422871	Netherlands/NoordBrabant_75/2020	2020-03-09	Dutch COVID-19 response team	Erasmus Medical Center	Bas Oude Munnink et al
EPI_ISL_422872	Netherlands/NoordBrabant_76/2020	2020-03-09	Dutch COVID-19 response team	Erasmus Medical Center	Bas Oude Munnink et al
EPI_ISL_422873	Netherlands/NoordBrabant_77/2020	2020-03-11	Dutch COVID-19 response team	Erasmus Medical Center	Bas Oude Munnink et al
EPI_ISL_422874	Netherlands/NoordBrabant_79/2020	2020-03-11	Dutch COVID-19 response team	Erasmus Medical Center	Bas Oude Munnink et al
EPI_ISL_422875	Netherlands/NoordBrabant_80/2020	2020-03-11	Dutch COVID-19 response team	Erasmus Medical Center	Bas Oude Munnink et al
EPI_ISL_422876	Netherlands/NoordBrabant_81/2020	2020-03-11	Dutch COVID-19 response team	Erasmus Medical Center	Bas Oude Munnink et al
EPI_ISL_422877	Netherlands/NoordBrabant_82/2020	2020-03-12	Dutch COVID-19 response team	Erasmus Medical Center	Bas Oude Munnink et al
EPI_ISL_422878	Netherlands/NoordBrabant_83/2020	2020-03-11	Dutch COVID-19 response team	Erasmus Medical Center	Bas Oude Munnink et al
EPI_ISL_422879	Netherlands/NoordBrabant_85/2020	2020-03-09	Dutch COVID-19 response team	Erasmus Medical Center	Bas Oude Munnink et al
EPI_ISL_422880	Netherlands/NoordBrabant_86/2020	2020-03-09	Dutch COVID-19 response team	Erasmus Medical Center	Bas Oude Munnink et al
EPI_ISL_422881	Netherlands/NoordBrabant_87/2020	2020-03-09	Dutch COVID-19 response team	Erasmus Medical Center	Bas Oude Munnink et al
EPI_ISL_422882	Netherlands/NoordBrabant_88/2020	2020	Dutch COVID-19 response team	Erasmus Medical Center	Bas Oude Munnink et al
EPI_ISL_422883	Netherlands/NoordBrabant_89/2020	2020	Dutch COVID-19 response team	Erasmus Medical Center	Bas Oude Munnink et al
EPI_ISL_422884	Netherlands/NoordBrabant_90/2020	2020	Dutch COVID-19 response team	Erasmus Medical Center	Bas Oude Munnink et al
EPI_ISL_422885	Netherlands/NoordBrabant_91/2020	2020-03-24	Dutch COVID-19 response team	Erasmus Medical Center	Bas Oude Munnink et al
EPI_ISL_422886	Netherlands/NoordBrabant_92/2020	2020-03-24	Dutch COVID-19 response team	Erasmus Medical Center	Bas Oude Munnink et al
EPI_ISL_422887	Netherlands/NoordBrabant_93/2020	2020-03-09	Dutch COVID-19 response team	Erasmus Medical Center	Bas Oude Munnink et al
EPI_ISL_422888	Netherlands/NoordBrabant_94/2020	2020-03-17	Dutch COVID-19 response team	Erasmus Medical Center	Bas Oude Munnink et al
EPI_ISL_422889	Netherlands/NoordBrabant_95/2020	2020-03-17	Dutch COVID-19 response team	Erasmus Medical Center	Bas Oude Munnink et al
EPI_ISL_422890	Netherlands/NoordBrabant_96/2020	2020-03-18	Dutch COVID-19 response team	Erasmus Medical Center	Bas Oude Munnink et al
EPI_ISL_422891	Netherlands/NoordBrabant_97/2020	2020-03-19	Dutch COVID-19 response team	Erasmus Medical Center	Bas Oude Munnink et al
EPI_ISL_422892	Netherlands/NoordBrabant_98/2020	2020-03-19	Dutch COVID-19 response team	Erasmus Medical Center	Bas Oude Munnink et al
EPI_ISL_422893	Netherlands/NoordBrabant_99/2020	2020-03-19	Dutch COVID-19 response team	Erasmus Medical Center	Bas Oude Munnink et al
EPI_ISL_414433	Netherlands/NoordHolland_1/2020	2020-03-03	Dutch COVID-19 response team	Erasmus Medical Center	David Nieuwenhuijse et al
EPI_ISL_460791	Netherlands/NoordHolland_10/2020	2020-04-01	Dutch COVID-19 response team	Erasmus Medical Center	Bas Oude Munnink et al
EPI_ISL_454750	Netherlands/NoordHolland_10001/2020	2020-02-27	Dutch COVID-19 response team	National Institute for Public Health and the Environment (RIVM)	Adam Meijer et al
EPI_ISL_454751	Netherlands/NoordHolland_10002/2020	2020-02-28	Dutch COVID-19 response team	National Institute for Public Health and the Environment (RIVM)	Adam Meijer et al
EPI_ISL_454755	Netherlands/NoordHolland_10006/2020	2020-03-03	Dutch COVID-19 response team	National Institute for Public Health and the Environment (RIVM)	Adam Meijer et al
EPI_ISL_454757	Netherlands/NoordHolland_10008/2020	2020-03-06	Dutch COVID-19 response team	National Institute for Public Health and the Environment (RIVM)	Adam Meijer et al
EPI_ISL_454760	Netherlands/NoordHolland_10011/2020	2020-03-14	Dutch COVID-19 response team	National Institute for Public Health and the Environment (RIVM)	Adam Meijer et al
EPI_ISL_454792	Netherlands/NoordHolland_10043/2020	2020-03-27	Dutch COVID-19 response team	National Institute for Public Health and the Environment (RIVM)	Adam Meijer et al
EPI_ISL_460792	Netherlands/NoordHolland_11/2020	2020-03-30	Dutch COVID-19 response team	Erasmus Medical Center	Bas Oude Munnink et al
EPI_ISL_460793	Netherlands/NoordHolland_12/2020	2020-03-30	Dutch COVID-19 response team	Erasmus Medical Center	Bas Oude Munnink et al
EPI_ISL_460794	Netherlands/NoordHolland_13/2020	2020-03-30	Dutch COVID-19 response team	Erasmus Medical Center	Bas Oude Munnink et al
EPI_ISL_461204	Netherlands/NoordHolland_14/2020	2020-04-26	Dutch COVID-19 response team	Erasmus Medical Center	Bas Oude Munnink et al
EPI_ISL_461205	Netherlands/NoordHolland_15/2020	2020-04-26	Dutch COVID-19 response team	Erasmus Medical Center	Bas Oude Munnink et al
EPI_ISL_461206	Netherlands/NoordHolland_16/2020	2020-04-27	Dutch COVID-19 response team	Erasmus Medical Center	Bas Oude Munnink et al
EPI_ISL_461207	Netherlands/NoordHolland_17/2020	2020-04-24	Dutch COVID-19 response team	Erasmus Medical Center	Bas Oude Munnink et al
EPI_ISL_461208	Netherlands/NoordHolland_18/2020	2020-04-27	Dutch COVID-19 response team	Erasmus Medical Center	Bas Oude Munnink et al
EPI_ISL_461209	Netherlands/NoordHolland_19/2020	2020-04-25	Dutch COVID-19 response team	Erasmus Medical Center	Bas Oude Munnink et al
EPI_ISL_414549	Netherlands/NoordHolland_2/2020	2020-03-03	Dutch COVID-19 response team	Erasmus Medical Center	David Nieuwenhuijse et al
EPI_ISL_461210	Netherlands/NoordHolland_20/2020	2020-04-24	Dutch COVID-19 response team	Erasmus Medical Center	Bas Oude Munnink et al
EPI_ISL_461211	Netherlands/NoordHolland_21/2020	2020-04-24	Dutch COVID-19 response team	Erasmus Medical Center	Bas Oude Munnink et al
EPI_ISL_461212	Netherlands/NoordHolland_22/2020	2020-05-05	Dutch COVID-19 response team	Erasmus Medical Center	Bas Oude Munnink et al
EPI_ISL_461213	Netherlands/NoordHolland_23/2020	2020-05-06	Dutch COVID-19 response team	Erasmus Medical Center	Bas Oude Munnink et al
EPI_ISL_461214	Netherlands/NoordHolland_24/2020	2020-05-06	Dutch COVID-19 response team	Erasmus Medical Center	Bas Oude Munnink et al
EPI_ISL_461215	Netherlands/NoordHolland_25/2020	2020-05-06	Dutch COVID-19 response team	Erasmus Medical Center	Bas Oude Munnink et al
EPI_ISL_461216	Netherlands/NoordHolland_26/2020	2020-05-06	Dutch COVID-19 response team	Erasmus Medical Center	Bas Oude Munnink et al
EPI_ISL_461217	Netherlands/NoordHolland_27/2020	2020-05-06	Dutch COVID-19 response team	Erasmus Medical Center	Bas Oude Munnink et al
EPI_ISL_461218	Netherlands/NoordHolland_28/2020	2020-04-30	Dutch COVID-19 response team	Erasmus Medical Center	Bas Oude Munnink et al
EPI_ISL_461219	Netherlands/NoordHolland_29/2020	2020-05-02	Dutch COVID-19 response team	Erasmus Medical Center	Bas Oude Munnink et al
EPI_ISL_415525	Netherlands/NoordHolland_3/2020	2020-03-12	Dutch COVID-19 response team	Erasmus Medical Center	David Nieuwenhuijse et al
EPI_ISL_461220	Netherlands/NoordHolland_30/2020	2020-05-20	Dutch COVID-19 response team	Erasmus Medical Center	Bas Oude Munnink et al
EPI_ISL_422894	Netherlands/NoordHolland_31/2020	2020-03-10	Dutch COVID-19 response team	Erasmus Medical Center	Bas Oude Munnink et al
EPI_ISL_461221	Netherlands/NoordHolland_32/2020	2020-05-19	Dutch COVID-19 response team	Erasmus Medical Center	Bas Oude Munnink et al
EPI_ISL_461222	Netherlands/NoordHolland_33/2020	2020-05-19	Dutch COVID-19 response team	Erasmus Medical Center	Bas Oude Munnink et al
EPI_ISL_461223	Netherlands/NoordHolland_34/2020	2020-05-19	Dutch COVID-19 response team	Erasmus Medical Center	Bas Oude Munnink et al
EPI_ISL_461224	Netherlands/NoordHolland_35/2020	2020-05-15	Dutch COVID-19 response team	Erasmus Medical Center	Bas Oude Munnink et al
EPI_ISL_422895	Netherlands/NoordHolland_4/2020	2020-03-25	Dutch COVID-19 response team	Erasmus Medical Center	Bas Oude Munnink et al
EPI_ISL_422896	Netherlands/NoordHolland_5/2020	2020-03-29	Dutch COVID-19 response team	Erasmus Medical Center	Bas Oude Munnink et al
EPI_ISL_460795	Netherlands/NoordHolland_6/2020	2020-04-02	Dutch COVID-19 response team	Erasmus Medical Center	Bas Oude Munnink et al
EPI_ISL_460796	Netherlands/NoordHolland_7/2020	2020-04-01	Dutch COVID-19 response team	Erasmus Medical Center	Bas Oude Munnink et al
EPI_ISL_460797	Netherlands/NoordHolland_8/2020	2020-04-01	Dutch COVID-19 response team	Erasmus Medical Center	Bas Oude Munnink et al
EPI_ISL_460798	Netherlands/NoordHolland_9/2020	2020-04-01	Dutch COVID-19 response team	Erasmus Medical Center	Bas Oude Munnink et al
EPI_ISL_413579	Netherlands/Nootdorp_1364222/2020	2020-03-03	MHC Haaglanden	Erasmus Medical Center	David Nieuwenhuijse et al
EPI_ISL_722821	Netherlands/OV-EMC-100/2020	2020-09-16	Dutch COVID-19 response team	Erasmus Medical Center	Bas Oude Munnink et al
EPI_ISL_722822	Netherlands/OV-EMC-102/2020	2020-09-17	Dutch COVID-19 response team	Erasmus Medical Center	Bas Oude Munnink et al
EPI_ISL_722823	Netherlands/OV-EMC-103/2020	2020-09-17	Dutch COVID-19 response team	Erasmus Medical Center	Bas Oude Munnink et al
EPI_ISL_722824	Netherlands/OV-EMC-104/2020	2020-09-18	Dutch COVID-19 response team	Erasmus Medical Center	Bas Oude Munnink et al
EPI_ISL_722825	Netherlands/OV-EMC-105/2020	2020-09-19	Dutch COVID-19 response team	Erasmus Medical Center	Bas Oude Munnink et al
EPI_ISL_722830	Netherlands/OV-EMC-106/2020	2020-09-26	Dutch COVID-19 response team	Erasmus Medical Center	Bas Oude Munnink et al
EPI_ISL_722831	Netherlands/OV-EMC-107/2020	2020-09-27	Dutch COVID-19 response team	Erasmus Medical Center	Bas Oude Munnink et al
EPI_ISL_722839	Netherlands/OV-EMC-108/2020	2020-09-29	Dutch COVID-19 response team	Erasmus Medical Center	Bas Oude Munnink et al
EPI_ISL_722837	Netherlands/OV-EMC-109/2020	2020-09-28	Dutch COVID-19 response team	Erasmus Medical Center	Bas Oude Munnink et al
EPI_ISL_763150	Netherlands/OV-EMC-110/2020	2020-11-07	Dutch COVID-19 response team	Erasmus Medical Center	Bas Oude Munnink et al
EPI_ISL_763151	Netherlands/OV-EMC-111/2020	2020-11-07	Dutch COVID-19 response team	Erasmus Medical Center	Bas Oude Munnink et al
EPI_ISL_763152	Netherlands/OV-EMC-112/2020	2020-11-07	Dutch COVID-19 response team	Erasmus Medical Center	Bas Oude Munnink et al
EPI_ISL_763153	Netherlands/OV-EMC-113/2020	2020-11-07	Dutch COVID-19 response team	Erasmus Medical Center	Bas Oude Munnink et al
EPI_ISL_763154	Netherlands/OV-EMC-114/2020	2020-11-07	Dutch COVID-19 response team	Erasmus Medical Center	Bas Oude Munnink et al
EPI_ISL_763155	Netherlands/OV-EMC-115/2020	2020-11-07	Dutch COVID-19 response team	Erasmus Medical Center	Bas Oude Munnink et al
EPI_ISL_763156	Netherlands/OV-EMC-116/2020	2020-11-07	Dutch COVID-19 response team	Erasmus Medical Center	Bas Oude Munnink et al
EPI_ISL_763157	Netherlands/OV-EMC-117/2020	2020-11-07	Dutch COVID-19 response team	Erasmus Medical Center	Bas Oude Munnink et al
EPI_ISL_763158	Netherlands/OV-EMC-118/2020	2020-11-07	Dutch COVID-19 response team	Erasmus Medical Center	Bas Oude Munnink et al
EPI_ISL_763159	Netherlands/OV-EMC-119/2020	2020-11-07	Dutch COVID-19 response team	Erasmus Medical Center	Bas Oude Munnink et al
EPI_ISL_763160	Netherlands/OV-EMC-120/2020	2020-11-07	Dutch COVID-19 response team	Erasmus Medical Center	Bas Oude Munnink et al
EPI_ISL_763161	Netherlands/OV-EMC-121/2020	2020-11-15	Dutch COVID-19 response team	Erasmus Medical Center	Bas Oude Munnink et al
EPI_ISL_763162	Netherlands/OV-EMC-122/2020	2020-11-15	Dutch COVID-19 response team	Erasmus Medical Center	Bas Oude Munnink et al
EPI_ISL_763163	Netherlands/OV-EMC-123/2020	2020-11-19	Dutch COVID-19 response team	Erasmus Medical Center	Bas Oude Munnink et al
EPI_ISL_763164	Netherlands/OV-EMC-124/2020	2020-11-21	Dutch COVID-19 response team	Erasmus Medical Center	Bas Oude Munnink et al
EPI_ISL_763165	Netherlands/OV-EMC-125/2020	2020-11-21	Dutch COVID-19 response team	Erasmus Medical Center	Bas Oude Munnink et al
EPI_ISL_763166	Netherlands/OV-EMC-126/2020	2020-11-22	Dutch COVID-19 response team	Erasmus Medical Center	Bas Oude Munnink et al
EPI_ISL_763359	Netherlands/OV-EMC-127/2020	2020-11-22	Dutch COVID-19 response team	Erasmus Medical Center	Bas Oude Munnink et al
EPI_ISL_763167	Netherlands/OV-EMC-128/2020	2020-11-22	Dutch COVID-19 response team	Erasmus Medical Center	Bas Oude Munnink et al
EPI_ISL_763168	Netherlands/OV-EMC-129/2020	2020-11-24	Dutch COVID-19 response team	Erasmus Medical Center	Bas Oude Munnink et al
EPI_ISL_763169	Netherlands/OV-EMC-130/2020	2020-11-24	Dutch COVID-19 response team	Erasmus Medical Center	Bas Oude Munnink et al
EPI_ISL_763170	Netherlands/OV-EMC-131/2020	2020-11-24	Dutch COVID-19 response team	Erasmus Medical Center	Bas Oude Munnink et al
EPI_ISL_763171	Netherlands/OV-EMC-132/2020	2020-11-23	Dutch COVID-19 response team	Erasmus Medical Center	Bas Oude Munnink et al
EPI_ISL_523420	Netherlands/OV-EMC-36/2020	2020-04-16	Dutch COVID-19 response team	Erasmus Medical Center	Bas Oude Munnink et al
EPI_ISL_523421	Netherlands/OV-EMC-37/2020	2020-04-16	Dutch COVID-19 response team	Erasmus Medical Center	Bas Oude Munnink et al
EPI_ISL_523422	Netherlands/OV-EMC-38/2020	2020-04-17	Dutch COVID-19 response team	Erasmus Medical Center	Bas Oude Munnink et al
EPI_ISL_523423	Netherlands/OV-EMC-39/2020	2020-04-17	Dutch COVID-19 response team	Erasmus Medical Center	Bas Oude Munnink et al
EPI_ISL_523424	Netherlands/OV-EMC-40/2020	2020-05-27	Dutch COVID-19 response team	Erasmus Medical Center	Bas Oude Munnink et al
EPI_ISL_523425	Netherlands/OV-EMC-41/2020	2020-04-21	Dutch COVID-19 response team	Erasmus Medical Center	Bas Oude Munnink et al
EPI_ISL_523426	Netherlands/OV-EMC-42/2020	2020-04-22	Dutch COVID-19 response team	Erasmus Medical Center	Bas Oude Munnink et al
EPI_ISL_523427	Netherlands/OV-EMC-43/2020	2020-04-28	Dutch COVID-19 response team	Erasmus Medical Center	Bas Oude Munnink et al
EPI_ISL_523428	Netherlands/OV-EMC-44/2020	2020-04-18	Dutch COVID-19 response team	Erasmus Medical Center	Bas Oude Munnink et al
EPI_ISL_523429	Netherlands/OV-EMC-45/2020	2020-04-20	Dutch COVID-19 response team	Erasmus Medical Center	Bas Oude Munnink et al
EPI_ISL_523430	Netherlands/OV-EMC-46/2020	2020-04-29	Dutch COVID-19 response team	Erasmus Medical Center	Bas Oude Munnink et al
EPI_ISL_523431	Netherlands/OV-EMC-47/2020	2020-04-29	Dutch COVID-19 response team	Erasmus Medical Center	Bas Oude Munnink et al
EPI_ISL_523432	Netherlands/OV-EMC-48/2020	2020-04-29	Dutch COVID-19 response team	Erasmus Medical Center	Bas Oude Munnink et al
EPI_ISL_523433	Netherlands/OV-EMC-49/2020	2020-05-03	Dutch COVID-19 response team	Erasmus Medical Center	Bas Oude Munnink et al
EPI_ISL_523434	Netherlands/OV-EMC-50/2020	2020-05-04	Dutch COVID-19 response team	Erasmus Medical Center	Bas Oude Munnink et al
EPI_ISL_523435	Netherlands/OV-EMC-51/2020	2020-05-04	Dutch COVID-19 response team	Erasmus Medical Center	Bas Oude Munnink et al
EPI_ISL_523436	Netherlands/OV-EMC-52/2020	2020-05-04	Dutch COVID-19 response team	Erasmus Medical Center	Bas Oude Munnink et al
EPI_ISL_523437	Netherlands/OV-EMC-53/2020	2020-05-04	Dutch COVID-19 response team	Erasmus Medical Center	Bas Oude Munnink et al
EPI_ISL_523438	Netherlands/OV-EMC-54/2020	2020-05-06	Dutch COVID-19 response team	Erasmus Medical Center	Bas Oude Munnink et al
EPI_ISL_523439	Netherlands/OV-EMC-55/2020	2020-05-07	Dutch COVID-19 response team	Erasmus Medical Center	Bas Oude Munnink et al
EPI_ISL_523440	Netherlands/OV-EMC-56/2020	2020-05-07	Dutch COVID-19 response team	Erasmus Medical Center	Bas Oude Munnink et al
EPI_ISL_523441	Netherlands/OV-EMC-57/2020	2020-05-13	Dutch COVID-19 response team	Erasmus Medical Center	Bas Oude Munnink et al
EPI_ISL_523442	Netherlands/OV-EMC-58/2020	2020-05-14	Dutch COVID-19 response team	Erasmus Medical Center	Bas Oude Munnink et al
EPI_ISL_523443	Netherlands/OV-EMC-59/2020	2020-05-24	Dutch COVID-19 response team	Erasmus Medical Center	Bas Oude Munnink et al
EPI_ISL_523444	Netherlands/OV-EMC-60/2020	2020-05-24	Dutch COVID-19 response team	Erasmus Medical Center	Bas Oude Munnink et al
EPI_ISL_523445	Netherlands/OV-EMC-61/2020	2020-05-26	Dutch COVID-19 response team	Erasmus Medical Center	Bas Oude Munnink et al
EPI_ISL_523446	Netherlands/OV-EMC-62/2020	2020-05-26	Dutch COVID-19 response team	Erasmus Medical Center	Bas Oude Munnink et al
EPI_ISL_523447	Netherlands/OV-EMC-63/2020	2020-05-28	Dutch COVID-19 response team	Erasmus Medical Center	Bas Oude Munnink et al
EPI_ISL_523448	Netherlands/OV-EMC-64/2020	2020-05-28	Dutch COVID-19 response team	Erasmus Medical Center	Bas Oude Munnink et al
EPI_ISL_523449	Netherlands/OV-EMC-65/2020	2020-05-29	Dutch COVID-19 response team	Erasmus Medical Center	Bas Oude Munnink et al
EPI_ISL_523450	Netherlands/OV-EMC-66/2020	2020-05-29	Dutch COVID-19 response team	Erasmus Medical Center	Bas Oude Munnink et al
EPI_ISL_523451	Netherlands/OV-EMC-67/2020	2020-05-29	Dutch COVID-19 response team	Erasmus Medical Center	Bas Oude Munnink et al
EPI_ISL_523452	Netherlands/OV-EMC-68/2020	2020-06-13	Dutch COVID-19 response team	Erasmus Medical Center	Bas Oude Munnink et al
EPI_ISL_523453	Netherlands/OV-EMC-69/2020	2020-06-13	Dutch COVID-19 response team	Erasmus Medical Center	Bas Oude Munnink et al
EPI_ISL_523454	Netherlands/OV-EMC-70/2020	2020-06-13	Dutch COVID-19 response team	Erasmus Medical Center	Bas Oude Munnink et al
EPI_ISL_523455	Netherlands/OV-EMC-71/2020	2020-06-15	Dutch COVID-19 response team	Erasmus Medical Center	Bas Oude Munnink et al
EPI_ISL_523456	Netherlands/OV-EMC-72/2020	2020-06-19	Dutch COVID-19 response team	Erasmus Medical Center	Bas Oude Munnink et al
EPI_ISL_523457	Netherlands/OV-EMC-73/2020	2020-06-20	Dutch COVID-19 response team	Erasmus Medical Center	Bas Oude Munnink et al
EPI_ISL_523458	Netherlands/OV-EMC-74/2020	2020-06-24	Dutch COVID-19 response team	Erasmus Medical Center	Bas Oude Munnink et al
EPI_ISL_523459	Netherlands/OV-EMC-75/2020	2020-06-24	Dutch COVID-19 response team	Erasmus Medical Center	Bas Oude Munnink et al
EPI_ISL_523460	Netherlands/OV-EMC-76/2020	2020-06-24	Dutch COVID-19 response team	Erasmus Medical Center	Bas Oude Munnink et al
EPI_ISL_523461	Netherlands/OV-EMC-77/2020	2020-06-26	Dutch COVID-19 response team	Erasmus Medical Center	Bas Oude Munnink et al
EPI_ISL_523462	Netherlands/OV-EMC-78/2020	2020-06-26	Dutch COVID-19 response team	Erasmus Medical Center	Bas Oude Munnink et al
EPI_ISL_523463	Netherlands/OV-EMC-79/2020	2020-06-27	Dutch COVID-19 response team	Erasmus Medical Center	Bas Oude Munnink et al
EPI_ISL_523464	Netherlands/OV-EMC-80/2020	2020-07-10	Dutch COVID-19 response team	Erasmus Medical Center	Bas Oude Munnink et al
EPI_ISL_523465	Netherlands/OV-EMC-81/2020	2020-07-10	Dutch COVID-19 response team	Erasmus Medical Center	Bas Oude Munnink et al
EPI_ISL_577867	Netherlands/OV-EMC-82/2020	2020	Dutch COVID-19 response team	Erasmus Medical Center	Bas Oude Munnink et al
EPI_ISL_632741	Netherlands/OV-EMC-83/2020	2020-10-18	Dutch COVID-19 response team	Erasmus Medical Center	Bas Oude Munnink et al
EPI_ISL_722843	Netherlands/OV-EMC-84/2020	2020-09-07	Dutch COVID-19 response team	Erasmus Medical Center	Bas Oude Munnink et al
EPI_ISL_722842	Netherlands/OV-EMC-85/2020	2020-09-04	Dutch COVID-19 response team	Erasmus Medical Center	Bas Oude Munnink et al
EPI_ISL_722297	Netherlands/OV-EMC-86/2020	2020-09-30	Dutch COVID-19 response team	Erasmus Medical Center	Bas Oude Munnink et al
EPI_ISL_722527	Netherlands/OV-EMC-88/2020	2020-10-21	Dutch COVID-19 response team	Erasmus Medical Center	Bas Oude Munnink et al
EPI_ISL_722435	Netherlands/OV-EMC-89/2020	2020-10-09	Dutch COVID-19 response team	Erasmus Medical Center	Bas Oude Munnink et al
EPI_ISL_722844	Netherlands/OV-EMC-90/2020	2020-09-07	Dutch COVID-19 response team	Erasmus Medical Center	Bas Oude Munnink et al
EPI_ISL_722816	Netherlands/OV-EMC-91/2020	2020-09-11	Dutch COVID-19 response team	Erasmus Medical Center	Bas Oude Munnink et al
EPI_ISL_722375	Netherlands/OV-EMC-92/2020	2020-09-11	Dutch COVID-19 response team	Erasmus Medical Center	Bas Oude Munnink et al
EPI_ISL_722817	Netherlands/OV-EMC-93/2020	2020-09-12	Dutch COVID-19 response team	Erasmus Medical Center	Bas Oude Munnink et al
EPI_ISL_722847	Netherlands/OV-EMC-94/2020	2020-09-08	Dutch COVID-19 response team	Erasmus Medical Center	Bas Oude Munnink et al
EPI_ISL_722819	Netherlands/OV-EMC-95/2020	2020-09-14	Dutch COVID-19 response team	Erasmus Medical Center	Bas Oude Munnink et al
EPI_ISL_722820	Netherlands/OV-EMC-96/2020	2020-09-14	Dutch COVID-19 response team	Erasmus Medical Center	Bas Oude Munnink et al
EPI_ISL_722436	Netherlands/OV-EMC-97/2020	2020-09-09	Dutch COVID-19 response team	Erasmus Medical Center	Bas Oude Munnink et al
EPI_ISL_722463	Netherlands/OV-EMC-98/2020	2020-09-09	Dutch COVID-19 response team	Erasmus Medical Center	Bas Oude Munnink et al
EPI_ISL_722845	Netherlands/OV-EMC-99/2020	2020-09-07	Dutch COVID-19 response team	Erasmus Medical Center	Bas Oude Munnink et al
EPI_ISL_547510	Netherlands/OV-RIVM-10136/2020	2020	Dutch COVID-19 response team	National Institute for Public Health and the Environment (RIVM)	Adam Meijer et al
EPI_ISL_547511	Netherlands/OV-RIVM-10145/2020	2020-04-30	Dutch COVID-19 response team	National Institute for Public Health and the Environment (RIVM)	Adam Meijer et al
EPI_ISL_547512	Netherlands/OV-RIVM-10149/2020	2020	Dutch COVID-19 response team	National Institute for Public Health and the Environment (RIVM)	Adam Meijer et al
EPI_ISL_547513	Netherlands/OV-RIVM-10152/2020	2020-07-21	Dutch COVID-19 response team	National Institute for Public Health and the Environment (RIVM)	Adam Meijer et al
EPI_ISL_636572	Netherlands/OV-RIVM-10306/2020	2020-03-05	Dutch COVID-19 response team	National Institute for Public Health and the Environment (RIVM)	Adam Meijer et al
EPI_ISL_723271	Netherlands/OV-RIVM-20093/2020	2020-11-11	Dutch COVID-19 response team	National Institute for Public Health and the Environment (RIVM)	Adam Meijer et al
EPI_ISL_723272	Netherlands/OV-RIVM-20094/2020	2020-11-18	Dutch COVID-19 response team	National Institute for Public Health and the Environment (RIVM)	Adam Meijer et al
EPI_ISL_723274	Netherlands/OV-RIVM-20096/2020	2020-11-19	Dutch COVID-19 response team	National Institute for Public Health and the Environment (RIVM)	Adam Meijer et al
EPI_ISL_723276	Netherlands/OV-RIVM-20098/2020	2020-11-09	Dutch COVID-19 response team	National Institute for Public Health and the Environment (RIVM)	Adam Meijer et al
EPI_ISL_723164	Netherlands/OV-RIVM-20099/2020	2020-11-11	Dutch COVID-19 response team	National Institute for Public Health and the Environment (RIVM)	Adam Meijer et al
EPI_ISL_723292	Netherlands/OV-RIVM-20117/2020	2020-11-17	Dutch COVID-19 response team	National Institute for Public Health and the Environment (RIVM)	Adam Meijer et al
EPI_ISL_723293	Netherlands/OV-RIVM-20118/2020	2020-11-18	Dutch COVID-19 response team	National Institute for Public Health and the Environment (RIVM)	Adam Meijer et al
EPI_ISL_723294	Netherlands/OV-RIVM-20119/2020	2020-11-18	Dutch COVID-19 response team	National Institute for Public Health and the Environment (RIVM)	Adam Meijer et al
EPI_ISL_723296	Netherlands/OV-RIVM-20121/2020	2020-11-16	Dutch COVID-19 response team	National Institute for Public Health and the Environment (RIVM)	Adam Meijer et al
EPI_ISL_723298	Netherlands/OV-RIVM-20123/2020	2020-11-10	Dutch COVID-19 response team	National Institute for Public Health and the Environment (RIVM)	Adam Meijer et al
EPI_ISL_723299	Netherlands/OV-RIVM-20124/2020	2020-11-10	Dutch COVID-19 response team	National Institute for Public Health and the Environment (RIVM)	Adam Meijer et al
EPI_ISL_723300	Netherlands/OV-RIVM-20125/2020	2020-11-11	Dutch COVID-19 response team	National Institute for Public Health and the Environment (RIVM)	Adam Meijer et al
EPI_ISL_723313	Netherlands/OV-RIVM-20143/2020	2020-11-27	Dutch COVID-19 response team	National Institute for Public Health and the Environment (RIVM)	Adam Meijer et al
EPI_ISL_723314	Netherlands/OV-RIVM-20144/2020	2020-11-28	Dutch COVID-19 response team	National Institute for Public Health and the Environment (RIVM)	Adam Meijer et al
EPI_ISL_723315	Netherlands/OV-RIVM-20145/2020	2020-11-29	Dutch COVID-19 response team	National Institute for Public Health and the Environment (RIVM)	Adam Meijer et al
EPI_ISL_723321	Netherlands/OV-RIVM-20151/2020	2020-11-26	Dutch COVID-19 response team	National Institute for Public Health and the Environment (RIVM)	Adam Meijer et al
EPI_ISL_723322	Netherlands/OV-RIVM-20152/2020	2020-11-27	Dutch COVID-19 response team	National Institute for Public Health and the Environment (RIVM)	Adam Meijer et al
EPI_ISL_723324	Netherlands/OV-RIVM-20157/2020	2020-11-16	Dutch COVID-19 response team	National Institute for Public Health and the Environment (RIVM)	Adam Meijer et al
EPI_ISL_723325	Netherlands/OV-RIVM-20158/2020	2020-11-17	Dutch COVID-19 response team	National Institute for Public Health and the Environment (RIVM)	Adam Meijer et al
EPI_ISL_723334	Netherlands/OV-RIVM-20168/2020	2020-11-30	Dutch COVID-19 response team	National Institute for Public Health and the Environment (RIVM)	Adam Meijer et al
EPI_ISL_723384	Netherlands/OV-RIVM-20235/2020	2020-12-01	Dutch COVID-19 response team	National Institute for Public Health and the Environment (RIVM)	Adam Meijer et al
EPI_ISL_723385	Netherlands/OV-RIVM-20236/2020	2020-12-05	Dutch COVID-19 response team	National Institute for Public Health and the Environment (RIVM)	Adam Meijer et al
EPI_ISL_723452	Netherlands/OV-RIVM-20313/2020	2020-11-11	Dutch COVID-19 response team	National Institute for Public Health and the Environment (RIVM)	Adam Meijer et al
EPI_ISL_723180	Netherlands/OV-RIVM-20314/2020	2020-11-09	Dutch COVID-19 response team	National Institute for Public Health and the Environment (RIVM)	Adam Meijer et al
EPI_ISL_723453	Netherlands/OV-RIVM-20315/2020	2020-11-09	Dutch COVID-19 response team	National Institute for Public Health and the Environment (RIVM)	Adam Meijer et al
EPI_ISL_728674	Netherlands/OV-RIVM-20458/2020	2020-11-20	Dutch COVID-19 response team	National Institute for Public Health and the Environment (RIVM)	Adam Meijer et al
EPI_ISL_728675	Netherlands/OV-RIVM-20459/2020	2020-11-20	Dutch COVID-19 response team	National Institute for Public Health and the Environment (RIVM)	Adam Meijer et al
EPI_ISL_728676	Netherlands/OV-RIVM-20461/2020	2020-11-19	Dutch COVID-19 response team	National Institute for Public Health and the Environment (RIVM)	Adam Meijer et al
EPI_ISL_728677	Netherlands/OV-RIVM-20462/2020	2020-11-19	Dutch COVID-19 response team	National Institute for Public Health and the Environment (RIVM)	Adam Meijer et al
EPI_ISL_728678	Netherlands/OV-RIVM-20463/2020	2020-11-18	Dutch COVID-19 response team	National Institute for Public Health and the Environment (RIVM)	Adam Meijer et al
EPI_ISL_728679	Netherlands/OV-RIVM-20464/2020	2020-11-17	Dutch COVID-19 response team	National Institute for Public Health and the Environment (RIVM)	Adam Meijer et al
EPI_ISL_728680	Netherlands/OV-RIVM-20465/2020	2020-11-16	Dutch COVID-19 response team	National Institute for Public Health and the Environment (RIVM)	Adam Meijer et al
EPI_ISL_728681	Netherlands/OV-RIVM-20466/2020	2020-11-17	Dutch COVID-19 response team	National Institute for Public Health and the Environment (RIVM)	Adam Meijer et al
EPI_ISL_728682	Netherlands/OV-RIVM-20467/2020	2020-11-15	Dutch COVID-19 response team	National Institute for Public Health and the Environment (RIVM)	Adam Meijer et al
EPI_ISL_728683	Netherlands/OV-RIVM-20468/2020	2020-11-15	Dutch COVID-19 response team	National Institute for Public Health and the Environment (RIVM)	Adam Meijer et al
EPI_ISL_728684	Netherlands/OV-RIVM-20469/2020	2020-11-19	Dutch COVID-19 response team	National Institute for Public Health and the Environment (RIVM)	Adam Meijer et al
EPI_ISL_728685	Netherlands/OV-RIVM-20470/2020	2020-11-20	Dutch COVID-19 response team	National Institute for Public Health and the Environment (RIVM)	Adam Meijer et al
EPI_ISL_728686	Netherlands/OV-RIVM-20471/2020	2020-11-14	Dutch COVID-19 response team	National Institute for Public Health and the Environment (RIVM)	Adam Meijer et al
EPI_ISL_728687	Netherlands/OV-RIVM-20472/2020	2020-11-29	Dutch COVID-19 response team	National Institute for Public Health and the Environment (RIVM)	Adam Meijer et al
EPI_ISL_728708	Netherlands/OV-RIVM-20493/2020	2020-11-24	Dutch COVID-19 response team	National Institute for Public Health and the Environment (RIVM)	Adam Meijer et al
EPI_ISL_728709	Netherlands/OV-RIVM-20494/2020	2020-11-23	Dutch COVID-19 response team	National Institute for Public Health and the Environment (RIVM)	Adam Meijer et al
EPI_ISL_728710	Netherlands/OV-RIVM-20495/2020	2020-11-21	Dutch COVID-19 response team	National Institute for Public Health and the Environment (RIVM)	Adam Meijer et al
EPI_ISL_728711	Netherlands/OV-RIVM-20496/2020	2020-11-21	Dutch COVID-19 response team	National Institute for Public Health and the Environment (RIVM)	Adam Meijer et al
EPI_ISL_728712	Netherlands/OV-RIVM-20497/2020	2020-11-20	Dutch COVID-19 response team	National Institute for Public Health and the Environment (RIVM)	Adam Meijer et al
EPI_ISL_728713	Netherlands/OV-RIVM-20498/2020	2020-11-19	Dutch COVID-19 response team	National Institute for Public Health and the Environment (RIVM)	Adam Meijer et al
EPI_ISL_728714	Netherlands/OV-RIVM-20499/2020	2020-11-19	Dutch COVID-19 response team	National Institute for Public Health and the Environment (RIVM)	Adam Meijer et al
EPI_ISL_728715	Netherlands/OV-RIVM-20500/2020	2020-11-18	Dutch COVID-19 response team	National Institute for Public Health and the Environment (RIVM)	Adam Meijer et al
EPI_ISL_728716	Netherlands/OV-RIVM-20501/2020	2020-11-18	Dutch COVID-19 response team	National Institute for Public Health and the Environment (RIVM)	Adam Meijer et al
EPI_ISL_728717	Netherlands/OV-RIVM-20502/2020	2020-11-18	Dutch COVID-19 response team	National Institute for Public Health and the Environment (RIVM)	Adam Meijer et al
EPI_ISL_728718	Netherlands/OV-RIVM-20503/2020	2020-11-17	Dutch COVID-19 response team	National Institute for Public Health and the Environment (RIVM)	Adam Meijer et al
EPI_ISL_728719	Netherlands/OV-RIVM-20504/2020	2020-11-17	Dutch COVID-19 response team	National Institute for Public Health and the Environment (RIVM)	Adam Meijer et al
EPI_ISL_728720	Netherlands/OV-RIVM-20505/2020	2020-11-17	Dutch COVID-19 response team	National Institute for Public Health and the Environment (RIVM)	Adam Meijer et al
EPI_ISL_728723	Netherlands/OV-RIVM-20508/2020	2020-11-16	Dutch COVID-19 response team	National Institute for Public Health and the Environment (RIVM)	Adam Meijer et al
EPI_ISL_728724	Netherlands/OV-RIVM-20509/2020	2020-11-16	Dutch COVID-19 response team	National Institute for Public Health and the Environment (RIVM)	Adam Meijer et al
EPI_ISL_728725	Netherlands/OV-RIVM-20510/2020	2020-11-14	Dutch COVID-19 response team	National Institute for Public Health and the Environment (RIVM)	Adam Meijer et al
EPI_ISL_728726	Netherlands/OV-RIVM-20511/2020	2020-11-01	Dutch COVID-19 response team	National Institute for Public Health and the Environment (RIVM)	Adam Meijer et al
EPI_ISL_728727	Netherlands/OV-RIVM-20512/2020	2020-11-20	Dutch COVID-19 response team	National Institute for Public Health and the Environment (RIVM)	Adam Meijer et al
EPI_ISL_728728	Netherlands/OV-RIVM-20513/2020	2020-11-11	Dutch COVID-19 response team	National Institute for Public Health and the Environment (RIVM)	Adam Meijer et al
EPI_ISL_728729	Netherlands/OV-RIVM-20514/2020	2020-10-22	Dutch COVID-19 response team	National Institute for Public Health and the Environment (RIVM)	Adam Meijer et al
EPI_ISL_728730	Netherlands/OV-RIVM-20515/2020	2020-10-22	Dutch COVID-19 response team	National Institute for Public Health and the Environment (RIVM)	Adam Meijer et al
EPI_ISL_728731	Netherlands/OV-RIVM-20516/2020	2020-10-15	Dutch COVID-19 response team	National Institute for Public Health and the Environment (RIVM)	Adam Meijer et al
EPI_ISL_728732	Netherlands/OV-RIVM-20517/2020	2020-10-10	Dutch COVID-19 response team	National Institute for Public Health and the Environment (RIVM)	Adam Meijer et al
EPI_ISL_728733	Netherlands/OV-RIVM-20518/2020	2020-11-27	Dutch COVID-19 response team	National Institute for Public Health and the Environment (RIVM)	Adam Meijer et al
EPI_ISL_728748	Netherlands/OV-RIVM-20533/2020	2020-11-23	Dutch COVID-19 response team	National Institute for Public Health and the Environment (RIVM)	Adam Meijer et al
EPI_ISL_728749	Netherlands/OV-RIVM-20534/2020	2020-11-21	Dutch COVID-19 response team	National Institute for Public Health and the Environment (RIVM)	Adam Meijer et al
EPI_ISL_728750	Netherlands/OV-RIVM-20535/2020	2020-11-22	Dutch COVID-19 response team	National Institute for Public Health and the Environment (RIVM)	Adam Meijer et al
EPI_ISL_728751	Netherlands/OV-RIVM-20536/2020	2020-11-22	Dutch COVID-19 response team	National Institute for Public Health and the Environment (RIVM)	Adam Meijer et al
EPI_ISL_728752	Netherlands/OV-RIVM-20537/2020	2020-11-21	Dutch COVID-19 response team	National Institute for Public Health and the Environment (RIVM)	Adam Meijer et al
EPI_ISL_728753	Netherlands/OV-RIVM-20538/2020	2020-11-17	Dutch COVID-19 response team	National Institute for Public Health and the Environment (RIVM)	Adam Meijer et al
EPI_ISL_728754	Netherlands/OV-RIVM-20539/2020	2020-11-17	Dutch COVID-19 response team	National Institute for Public Health and the Environment (RIVM)	Adam Meijer et al
EPI_ISL_728755	Netherlands/OV-RIVM-20540/2020	2020-11-19	Dutch COVID-19 response team	National Institute for Public Health and the Environment (RIVM)	Adam Meijer et al
EPI_ISL_728756	Netherlands/OV-RIVM-20541/2020	2020-10-06	Dutch COVID-19 response team	National Institute for Public Health and the Environment (RIVM)	Adam Meijer et al
EPI_ISL_413580	Netherlands/Oisterwijk_1364072/2020	2020-03-02	MHC Hart voor Brabant	Erasmus Medical Center	David Nieuwenhuijse et al
EPI_ISL_413581	Netherlands/Oss_1363500/2020	2020-02-29	RIVM	Erasmus Medical Center	David Nieuwenhuijse et al
EPI_ISL_414434	Netherlands/Overijssel_1/2020	2020-03-03	Dutch COVID-19 response team	Erasmus Medical Center	David Nieuwenhuijse et al
EPI_ISL_460799	Netherlands/Overijssel_10/2020	2020-04-08	Dutch COVID-19 response team	Erasmus Medical Center	Bas Oude Munnink et al
EPI_ISL_460800	Netherlands/Overijssel_11/2020	2020-04-08	Dutch COVID-19 response team	Erasmus Medical Center	Bas Oude Munnink et al
EPI_ISL_460801	Netherlands/Overijssel_12/2020	2020-04-08	Dutch COVID-19 response team	Erasmus Medical Center	Bas Oude Munnink et al
EPI_ISL_460802	Netherlands/Overijssel_13/2020	2020-04-09	Dutch COVID-19 response team	Erasmus Medical Center	Bas Oude Munnink et al
EPI_ISL_460803	Netherlands/Overijssel_14/2020	2020-04-13	Dutch COVID-19 response team	Erasmus Medical Center	Bas Oude Munnink et al
EPI_ISL_460804	Netherlands/Overijssel_15/2020	2020-04-13	Dutch COVID-19 response team	Erasmus Medical Center	Bas Oude Munnink et al
EPI_ISL_460805	Netherlands/Overijssel_16/2020	2020-04-13	Dutch COVID-19 response team	Erasmus Medical Center	Bas Oude Munnink et al
EPI_ISL_460806	Netherlands/Overijssel_17/2020	2020-04-13	Dutch COVID-19 response team	Erasmus Medical Center	Bas Oude Munnink et al
EPI_ISL_460807	Netherlands/Overijssel_18/2020	2020-04-13	Dutch COVID-19 response team	Erasmus Medical Center	Bas Oude Munnink et al
EPI_ISL_460808	Netherlands/Overijssel_19/2020	2020-04-13	Dutch COVID-19 response team	Erasmus Medical Center	Bas Oude Munnink et al
EPI_ISL_414550	Netherlands/Overijssel_2-2/2020	2020-03-06	Dutch COVID-19 response team	Erasmus Medical Center	David Nieuwenhuijse et al
EPI_ISL_414460	Netherlands/Overijssel_2/2020	2020-03-03	Dutch COVID-19 response team	Erasmus Medical Center	David Nieuwenhuijse et al
EPI_ISL_460809	Netherlands/Overijssel_20/2020	2020-04-13	Dutch COVID-19 response team	Erasmus Medical Center	Bas Oude Munnink et al
EPI_ISL_460810	Netherlands/Overijssel_21/2020	2020-04-14	Dutch COVID-19 response team	Erasmus Medical Center	Bas Oude Munnink et al
EPI_ISL_460811	Netherlands/Overijssel_22/2020	2020-04-14	Dutch COVID-19 response team	Erasmus Medical Center	Bas Oude Munnink et al
EPI_ISL_460812	Netherlands/Overijssel_23/2020	2020-04-14	Dutch COVID-19 response team	Erasmus Medical Center	Bas Oude Munnink et al
EPI_ISL_460813	Netherlands/Overijssel_24/2020	2020-04-14	Dutch COVID-19 response team	Erasmus Medical Center	Bas Oude Munnink et al
EPI_ISL_460814	Netherlands/Overijssel_25/2020	2020-04-14	Dutch COVID-19 response team	Erasmus Medical Center	Bas Oude Munnink et al
EPI_ISL_460815	Netherlands/Overijssel_26/2020	2020-03-16	Dutch COVID-19 response team	Erasmus Medical Center	Bas Oude Munnink et al
EPI_ISL_460816	Netherlands/Overijssel_27/2020	2020-03-15	Dutch COVID-19 response team	Erasmus Medical Center	Bas Oude Munnink et al
EPI_ISL_460817	Netherlands/Overijssel_28/2020	2020-03-16	Dutch COVID-19 response team	Erasmus Medical Center	Bas Oude Munnink et al
EPI_ISL_460818	Netherlands/Overijssel_29/2020	2020-03-17	Dutch COVID-19 response team	Erasmus Medical Center	Bas Oude Munnink et al
EPI_ISL_460819	Netherlands/Overijssel_3/2020	2020-04-15	Dutch COVID-19 response team	Erasmus Medical Center	Bas Oude Munnink et al
EPI_ISL_460820	Netherlands/Overijssel_30/2020	2020-03-22	Dutch COVID-19 response team	Erasmus Medical Center	Bas Oude Munnink et al
EPI_ISL_460821	Netherlands/Overijssel_31/2020	2020-03-10	Dutch COVID-19 response team	Erasmus Medical Center	Bas Oude Munnink et al
EPI_ISL_460822	Netherlands/Overijssel_32/2020	2020	Dutch COVID-19 response team	Erasmus Medical Center	Bas Oude Munnink et al
EPI_ISL_461225	Netherlands/Overijssel_33/2020	2020-04-28	Dutch COVID-19 response team	Erasmus Medical Center	Bas Oude Munnink et al
EPI_ISL_461226	Netherlands/Overijssel_34/2020	2020-05-23	Dutch COVID-19 response team	Erasmus Medical Center	Bas Oude Munnink et al
EPI_ISL_461227	Netherlands/Overijssel_35/2020	2020-05-26	Dutch COVID-19 response team	Erasmus Medical Center	Bas Oude Munnink et al
EPI_ISL_460823	Netherlands/Overijssel_4/2020	2020-04-15	Dutch COVID-19 response team	Erasmus Medical Center	Bas Oude Munnink et al
EPI_ISL_460824	Netherlands/Overijssel_5/2020	2020-04-05	Dutch COVID-19 response team	Erasmus Medical Center	Bas Oude Munnink et al
EPI_ISL_460825	Netherlands/Overijssel_6/2020	2020-04-06	Dutch COVID-19 response team	Erasmus Medical Center	Bas Oude Munnink et al
EPI_ISL_460826	Netherlands/Overijssel_7/2020	2020-04-07	Dutch COVID-19 response team	Erasmus Medical Center	Bas Oude Munnink et al
EPI_ISL_460827	Netherlands/Overijssel_8/2020	2020-04-07	Dutch COVID-19 response team	Erasmus Medical Center	Bas Oude Munnink et al
EPI_ISL_460828	Netherlands/Overijssel_9/2020	2020-04-07	Dutch COVID-19 response team	Erasmus Medical Center	Bas Oude Munnink et al
EPI_ISL_413582	Netherlands/Rotterdam_1363790/2020	2020-03-01	ErasmusMC	Erasmus Medical Center	David Nieuwenhuijse et al
EPI_ISL_413583	Netherlands/Rotterdam_1364040/2020	2020-03-02	MHC Rotterdam-Rijnmond	Erasmus Medical Center	David Nieuwenhuijse et al
EPI_ISL_413584	Netherlands/Rotterdam_1364740/2020	2020-03-03	unknown	Erasmus Medical Center	David Nieuwenhuijse et al
EPI_ISL_413585	Netherlands/Tilburg_/2020	2020	unknown	Erasmus Medical Center	David Nieuwenhuijse et al
EPI_ISL_413586	Netherlands/Tilburg_1363354/2020	2020-02-27	Foundation Elisabeth-Tweesteden Ziekenhuis	Erasmus Medical Center	David Nieuwenhuijse et al
EPI_ISL_413587	Netherlands/Tilburg_1364286/2020	2020-03-03	Foundation Elisabeth-Tweesteden Ziekenhuis	Erasmus Medical Center	David Nieuwenhuijse et al
EPI_ISL_632460	Netherlands/UT-EMC-100/2020	2020-09-14	Dutch COVID-19 response team	Erasmus Medical Center	Bas Oude Munnink et al
EPI_ISL_632391	Netherlands/UT-EMC-101/2020	2020-09-14	Dutch COVID-19 response team	Erasmus Medical Center	Bas Oude Munnink et al
EPI_ISL_632387	Netherlands/UT-EMC-102/2020	2020-09-15	Dutch COVID-19 response team	Erasmus Medical Center	Bas Oude Munnink et al
EPI_ISL_632360	Netherlands/UT-EMC-103/2020	2020-09-27	Dutch COVID-19 response team	Erasmus Medical Center	Bas Oude Munnink et al
EPI_ISL_632502	Netherlands/UT-EMC-104/2020	2020-09-27	Dutch COVID-19 response team	Erasmus Medical Center	Bas Oude Munnink et al
EPI_ISL_632461	Netherlands/UT-EMC-105/2020	2020-09-28	Dutch COVID-19 response team	Erasmus Medical Center	Bas Oude Munnink et al
EPI_ISL_632531	Netherlands/UT-EMC-106/2020	2020-09-28	Dutch COVID-19 response team	Erasmus Medical Center	Bas Oude Munnink et al
EPI_ISL_632623	Netherlands/UT-EMC-107/2020	2020-10-07	Dutch COVID-19 response team	Erasmus Medical Center	Bas Oude Munnink et al
EPI_ISL_632625	Netherlands/UT-EMC-108/2020	2020-10-07	Dutch COVID-19 response team	Erasmus Medical Center	Bas Oude Munnink et al
EPI_ISL_632628	Netherlands/UT-EMC-109/2020	2020-10-08	Dutch COVID-19 response team	Erasmus Medical Center	Bas Oude Munnink et al
EPI_ISL_632629	Netherlands/UT-EMC-110/2020	2020-10-08	Dutch COVID-19 response team	Erasmus Medical Center	Bas Oude Munnink et al
EPI_ISL_632630	Netherlands/UT-EMC-111/2020	2020-10-09	Dutch COVID-19 response team	Erasmus Medical Center	Bas Oude Munnink et al
EPI_ISL_632634	Netherlands/UT-EMC-112/2020	2020-10-09	Dutch COVID-19 response team	Erasmus Medical Center	Bas Oude Munnink et al
EPI_ISL_632635	Netherlands/UT-EMC-113/2020	2020-10-11	Dutch COVID-19 response team	Erasmus Medical Center	Bas Oude Munnink et al
EPI_ISL_632637	Netherlands/UT-EMC-114/2020	2020-10-12	Dutch COVID-19 response team	Erasmus Medical Center	Bas Oude Munnink et al
EPI_ISL_632638	Netherlands/UT-EMC-115/2020	2020-10-12	Dutch COVID-19 response team	Erasmus Medical Center	Bas Oude Munnink et al
EPI_ISL_632640	Netherlands/UT-EMC-117/2020	2020-10-11	Dutch COVID-19 response team	Erasmus Medical Center	Bas Oude Munnink et al
EPI_ISL_632641	Netherlands/UT-EMC-118/2020	2020-10-05	Dutch COVID-19 response team	Erasmus Medical Center	Bas Oude Munnink et al
EPI_ISL_632644	Netherlands/UT-EMC-119/2020	2020-10-04	Dutch COVID-19 response team	Erasmus Medical Center	Bas Oude Munnink et al
EPI_ISL_632645	Netherlands/UT-EMC-120/2020	2020-10-05	Dutch COVID-19 response team	Erasmus Medical Center	Bas Oude Munnink et al
EPI_ISL_632648	Netherlands/UT-EMC-121/2020	2020-10-05	Dutch COVID-19 response team	Erasmus Medical Center	Bas Oude Munnink et al
EPI_ISL_632654	Netherlands/UT-EMC-122/2020	2020-10-06	Dutch COVID-19 response team	Erasmus Medical Center	Bas Oude Munnink et al
EPI_ISL_632343	Netherlands/UT-EMC-123/2020	2020-10-14	Dutch COVID-19 response team	Erasmus Medical Center	Bas Oude Munnink et al
EPI_ISL_632720	Netherlands/UT-EMC-124/2020	2020-10-14	Dutch COVID-19 response team	Erasmus Medical Center	Bas Oude Munnink et al
EPI_ISL_632328	Netherlands/UT-EMC-125/2020	2020-10-14	Dutch COVID-19 response team	Erasmus Medical Center	Bas Oude Munnink et al
EPI_ISL_632721	Netherlands/UT-EMC-127/2020	2020-10-21	Dutch COVID-19 response team	Erasmus Medical Center	Bas Oude Munnink et al
EPI_ISL_632326	Netherlands/UT-EMC-128/2020	2020-10-22	Dutch COVID-19 response team	Erasmus Medical Center	Bas Oude Munnink et al
EPI_ISL_632723	Netherlands/UT-EMC-129/2020	2020-10-22	Dutch COVID-19 response team	Erasmus Medical Center	Bas Oude Munnink et al
EPI_ISL_632392	Netherlands/UT-EMC-130/2020	2020-10-23	Dutch COVID-19 response team	Erasmus Medical Center	Bas Oude Munnink et al
EPI_ISL_632724	Netherlands/UT-EMC-131/2020	2020-10-23	Dutch COVID-19 response team	Erasmus Medical Center	Bas Oude Munnink et al
EPI_ISL_632726	Netherlands/UT-EMC-132/2020	2020-10-14	Dutch COVID-19 response team	Erasmus Medical Center	Bas Oude Munnink et al
EPI_ISL_632727	Netherlands/UT-EMC-133/2020	2020-10-14	Dutch COVID-19 response team	Erasmus Medical Center	Bas Oude Munnink et al
EPI_ISL_632730	Netherlands/UT-EMC-134/2020	2020-10-15	Dutch COVID-19 response team	Erasmus Medical Center	Bas Oude Munnink et al
EPI_ISL_632407	Netherlands/UT-EMC-135/2020	2020-10-16	Dutch COVID-19 response team	Erasmus Medical Center	Bas Oude Munnink et al
EPI_ISL_632362	Netherlands/UT-EMC-136/2020	2020-10-18	Dutch COVID-19 response team	Erasmus Medical Center	Bas Oude Munnink et al
EPI_ISL_632349	Netherlands/UT-EMC-137/2020	2020-10-18	Dutch COVID-19 response team	Erasmus Medical Center	Bas Oude Munnink et al
EPI_ISL_632731	Netherlands/UT-EMC-138/2020	2020-10-18	Dutch COVID-19 response team	Erasmus Medical Center	Bas Oude Munnink et al
EPI_ISL_632732	Netherlands/UT-EMC-139/2020	2020-10-19	Dutch COVID-19 response team	Erasmus Medical Center	Bas Oude Munnink et al
EPI_ISL_632733	Netherlands/UT-EMC-140/2020	2020-09-29	Dutch COVID-19 response team	Erasmus Medical Center	Bas Oude Munnink et al
EPI_ISL_632779	Netherlands/UT-EMC-141/2020	2020-10-15	Dutch COVID-19 response team	Erasmus Medical Center	Bas Oude Munnink et al
EPI_ISL_632780	Netherlands/UT-EMC-142/2020	2020-10-15	Dutch COVID-19 response team	Erasmus Medical Center	Bas Oude Munnink et al
EPI_ISL_632782	Netherlands/UT-EMC-143/2020	2020-10-16	Dutch COVID-19 response team	Erasmus Medical Center	Bas Oude Munnink et al
EPI_ISL_632783	Netherlands/UT-EMC-144/2020	2020-10-18	Dutch COVID-19 response team	Erasmus Medical Center	Bas Oude Munnink et al
EPI_ISL_632784	Netherlands/UT-EMC-145/2020	2020-10-17	Dutch COVID-19 response team	Erasmus Medical Center	Bas Oude Munnink et al
EPI_ISL_632365	Netherlands/UT-EMC-146/2020	2020	Dutch COVID-19 response team	Erasmus Medical Center	Bas Oude Munnink et al
EPI_ISL_632626	Netherlands/UT-EMC-147/2020	2020-10-07	Dutch COVID-19 response team	Erasmus Medical Center	Bas Oude Munnink et al
EPI_ISL_632379	Netherlands/UT-EMC-148/2020	2020-10-09	Dutch COVID-19 response team	Erasmus Medical Center	Bas Oude Munnink et al
EPI_ISL_722625	Netherlands/UT-EMC-149/2020	2020-11-12	Dutch COVID-19 response team	Erasmus Medical Center	Bas Oude Munnink et al
EPI_ISL_722638	Netherlands/UT-EMC-150/2020	2020-11-14	Dutch COVID-19 response team	Erasmus Medical Center	Bas Oude Munnink et al
EPI_ISL_722371	Netherlands/UT-EMC-151/2020	2020-11-15	Dutch COVID-19 response team	Erasmus Medical Center	Bas Oude Munnink et al
EPI_ISL_722368	Netherlands/UT-EMC-152/2020	2020-11-15	Dutch COVID-19 response team	Erasmus Medical Center	Bas Oude Munnink et al
EPI_ISL_722646	Netherlands/UT-EMC-153/2020	2020-11-15	Dutch COVID-19 response team	Erasmus Medical Center	Bas Oude Munnink et al
EPI_ISL_722652	Netherlands/UT-EMC-154/2020	2020-11-16	Dutch COVID-19 response team	Erasmus Medical Center	Bas Oude Munnink et al
EPI_ISL_722653	Netherlands/UT-EMC-155/2020	2020-11-16	Dutch COVID-19 response team	Erasmus Medical Center	Bas Oude Munnink et al
EPI_ISL_722580	Netherlands/UT-EMC-157/2020	2020-10-30	Dutch COVID-19 response team	Erasmus Medical Center	Bas Oude Munnink et al
EPI_ISL_722602	Netherlands/UT-EMC-158/2020	2020-11-01	Dutch COVID-19 response team	Erasmus Medical Center	Bas Oude Munnink et al
EPI_ISL_722728	Netherlands/UT-EMC-160/2020	2020-11-05	Dutch COVID-19 response team	Erasmus Medical Center	Bas Oude Munnink et al
EPI_ISL_722586	Netherlands/UT-EMC-161/2020	2020-10-31	Dutch COVID-19 response team	Erasmus Medical Center	Bas Oude Munnink et al
EPI_ISL_722587	Netherlands/UT-EMC-163/2020	2020-10-31	Dutch COVID-19 response team	Erasmus Medical Center	Bas Oude Munnink et al
EPI_ISL_722588	Netherlands/UT-EMC-164/2020	2020-10-31	Dutch COVID-19 response team	Erasmus Medical Center	Bas Oude Munnink et al
EPI_ISL_722603	Netherlands/UT-EMC-165/2020	2020-11-01	Dutch COVID-19 response team	Erasmus Medical Center	Bas Oude Munnink et al
EPI_ISL_722604	Netherlands/UT-EMC-166/2020	2020-11-01	Dutch COVID-19 response team	Erasmus Medical Center	Bas Oude Munnink et al
EPI_ISL_722701	Netherlands/UT-EMC-167/2020	2020-11-03	Dutch COVID-19 response team	Erasmus Medical Center	Bas Oude Munnink et al
EPI_ISL_722309	Netherlands/UT-EMC-170/2020	2020-11-04	Dutch COVID-19 response team	Erasmus Medical Center	Bas Oude Munnink et al
EPI_ISL_722681	Netherlands/UT-EMC-171/2020	2020-11-02	Dutch COVID-19 response team	Erasmus Medical Center	Bas Oude Munnink et al
EPI_ISL_722407	Netherlands/UT-EMC-173/2020	2020-11-06	Dutch COVID-19 response team	Erasmus Medical Center	Bas Oude Munnink et al
EPI_ISL_722753	Netherlands/UT-EMC-174/2020	2020-11-09	Dutch COVID-19 response team	Erasmus Medical Center	Bas Oude Munnink et al
EPI_ISL_722748	Netherlands/UT-EMC-175/2020	2020-11-08	Dutch COVID-19 response team	Erasmus Medical Center	Bas Oude Munnink et al
EPI_ISL_722754	Netherlands/UT-EMC-176/2020	2020-11-09	Dutch COVID-19 response team	Erasmus Medical Center	Bas Oude Munnink et al
EPI_ISL_722558	Netherlands/UT-EMC-177/2020	2020-10-27	Dutch COVID-19 response team	Erasmus Medical Center	Bas Oude Munnink et al
EPI_ISL_722292	Netherlands/UT-EMC-180/2020	2020-11-11	Dutch COVID-19 response team	Erasmus Medical Center	Bas Oude Munnink et al
EPI_ISL_722562	Netherlands/UT-EMC-183/2020	2020-10-28	Dutch COVID-19 response team	Erasmus Medical Center	Bas Oude Munnink et al
EPI_ISL_722376	Netherlands/UT-EMC-185/2020	2020-11-16	Dutch COVID-19 response team	Erasmus Medical Center	Bas Oude Munnink et al
EPI_ISL_722331	Netherlands/UT-EMC-186/2020	2020-11-16	Dutch COVID-19 response team	Erasmus Medical Center	Bas Oude Munnink et al
EPI_ISL_722343	Netherlands/UT-EMC-188/2020	2020-10-26	Dutch COVID-19 response team	Erasmus Medical Center	Bas Oude Munnink et al
EPI_ISL_722514	Netherlands/UT-EMC-190/2020	2020-10-19	Dutch COVID-19 response team	Erasmus Medical Center	Bas Oude Munnink et al
EPI_ISL_722518	Netherlands/UT-EMC-191/2020	2020-10-20	Dutch COVID-19 response team	Erasmus Medical Center	Bas Oude Munnink et al
EPI_ISL_722534	Netherlands/UT-EMC-192/2020	2020-10-22	Dutch COVID-19 response team	Erasmus Medical Center	Bas Oude Munnink et al
EPI_ISL_722535	Netherlands/UT-EMC-193/2020	2020-10-22	Dutch COVID-19 response team	Erasmus Medical Center	Bas Oude Munnink et al
EPI_ISL_722631	Netherlands/UT-EMC-194/2020	2020-11-13	Dutch COVID-19 response team	Erasmus Medical Center	Bas Oude Munnink et al
EPI_ISL_722647	Netherlands/UT-EMC-195/2020	2020-11-15	Dutch COVID-19 response team	Erasmus Medical Center	Bas Oude Munnink et al
EPI_ISL_722654	Netherlands/UT-EMC-196/2020	2020-11-16	Dutch COVID-19 response team	Erasmus Medical Center	Bas Oude Munnink et al
EPI_ISL_722327	Netherlands/UT-EMC-197/2020	2020-11-16	Dutch COVID-19 response team	Erasmus Medical Center	Bas Oude Munnink et al
EPI_ISL_722669	Netherlands/UT-EMC-198/2020	2020-11-18	Dutch COVID-19 response team	Erasmus Medical Center	Bas Oude Munnink et al
EPI_ISL_722424	Netherlands/UT-EMC-200/2020	2020-10-24	Dutch COVID-19 response team	Erasmus Medical Center	Bas Oude Munnink et al
EPI_ISL_722721	Netherlands/UT-EMC-201/2020	2020-11-04	Dutch COVID-19 response team	Erasmus Medical Center	Bas Oude Munnink et al
EPI_ISL_722740	Netherlands/UT-EMC-202/2020	2020-11-07	Dutch COVID-19 response team	Erasmus Medical Center	Bas Oude Munnink et al
EPI_ISL_722639	Netherlands/UT-EMC-203/2020	2020-11-14	Dutch COVID-19 response team	Erasmus Medical Center	Bas Oude Munnink et al
EPI_ISL_722277	Netherlands/UT-EMC-204/2020	2020-11-16	Dutch COVID-19 response team	Erasmus Medical Center	Bas Oude Munnink et al
EPI_ISL_722662	Netherlands/UT-EMC-205/2020	2020-11-17	Dutch COVID-19 response team	Erasmus Medical Center	Bas Oude Munnink et al
EPI_ISL_722273	Netherlands/UT-EMC-206/2020	2020-10-21	Dutch COVID-19 response team	Erasmus Medical Center	Bas Oude Munnink et al
EPI_ISL_722611	Netherlands/UT-EMC-207/2020	2020-11-10	Dutch COVID-19 response team	Erasmus Medical Center	Bas Oude Munnink et al
EPI_ISL_722536	Netherlands/UT-EMC-208/2020	2020-10-22	Dutch COVID-19 response team	Erasmus Medical Center	Bas Oude Munnink et al
EPI_ISL_722670	Netherlands/UT-EMC-209/2020	2020-11-18	Dutch COVID-19 response team	Erasmus Medical Center	Bas Oude Munnink et al
EPI_ISL_722321	Netherlands/UT-EMC-210/2020	2020-11-19	Dutch COVID-19 response team	Erasmus Medical Center	Bas Oude Munnink et al
EPI_ISL_722341	Netherlands/UT-EMC-211/2020	2020-11-15	Dutch COVID-19 response team	Erasmus Medical Center	Bas Oude Munnink et al
EPI_ISL_722372	Netherlands/UT-EMC-212/2020	2020-12-01	Dutch COVID-19 response team	Erasmus Medical Center	Bas Oude Munnink et al
EPI_ISL_722397	Netherlands/UT-EMC-213/2020	2020-12-03	Dutch COVID-19 response team	Erasmus Medical Center	Bas Oude Munnink et al
EPI_ISL_722789	Netherlands/UT-EMC-214/2020	2020-12-06	Dutch COVID-19 response team	Erasmus Medical Center	Bas Oude Munnink et al
EPI_ISL_722796	Netherlands/UT-EMC-215/2020	2020-12-07	Dutch COVID-19 response team	Erasmus Medical Center	Bas Oude Munnink et al
EPI_ISL_722763	Netherlands/UT-EMC-216/2020	2020-12-10	Dutch COVID-19 response team	Erasmus Medical Center	Bas Oude Munnink et al
EPI_ISL_722690	Netherlands/UT-EMC-217/2020	2020-11-26	Dutch COVID-19 response team	Erasmus Medical Center	Bas Oude Munnink et al
EPI_ISL_722695	Netherlands/UT-EMC-218/2020	2020-11-27	Dutch COVID-19 response team	Erasmus Medical Center	Bas Oude Munnink et al
EPI_ISL_722384	Netherlands/UT-EMC-219/2020	2020-12-01	Dutch COVID-19 response team	Erasmus Medical Center	Bas Oude Munnink et al
EPI_ISL_722385	Netherlands/UT-EMC-220/2020	2020-12-04	Dutch COVID-19 response team	Erasmus Medical Center	Bas Oude Munnink et al
EPI_ISL_722790	Netherlands/UT-EMC-221/2020	2020-12-06	Dutch COVID-19 response team	Erasmus Medical Center	Bas Oude Munnink et al
EPI_ISL_722461	Netherlands/UT-EMC-222/2020	2020-12-08	Dutch COVID-19 response team	Erasmus Medical Center	Bas Oude Munnink et al
EPI_ISL_722462	Netherlands/UT-EMC-223/2020	2020-12-09	Dutch COVID-19 response team	Erasmus Medical Center	Bas Oude Munnink et al
EPI_ISL_722456	Netherlands/UT-EMC-224/2020	2020-12-10	Dutch COVID-19 response team	Erasmus Medical Center	Bas Oude Munnink et al
EPI_ISL_722457	Netherlands/UT-EMC-225/2020	2020-12-10	Dutch COVID-19 response team	Erasmus Medical Center	Bas Oude Munnink et al
EPI_ISL_722458	Netherlands/UT-EMC-226/2020	2020-12-10	Dutch COVID-19 response team	Erasmus Medical Center	Bas Oude Munnink et al
EPI_ISL_722411	Netherlands/UT-EMC-227/2020	2020-12-11	Dutch COVID-19 response team	Erasmus Medical Center	Bas Oude Munnink et al
EPI_ISL_722460	Netherlands/UT-EMC-228/2020	2020-12-11	Dutch COVID-19 response team	Erasmus Medical Center	Bas Oude Munnink et al
EPI_ISL_722767	Netherlands/UT-EMC-229/2020	2020-12-13	Dutch COVID-19 response team	Erasmus Medical Center	Bas Oude Munnink et al
EPI_ISL_763182	Netherlands/UT-EMC-230/2020	2020	Dutch COVID-19 response team	Erasmus Medical Center	Bas Oude Munnink et al
EPI_ISL_763183	Netherlands/UT-EMC-231/2020	2020	Dutch COVID-19 response team	Erasmus Medical Center	Bas Oude Munnink et al
EPI_ISL_763184	Netherlands/UT-EMC-232/2020	2020	Dutch COVID-19 response team	Erasmus Medical Center	Bas Oude Munnink et al
EPI_ISL_763185	Netherlands/UT-EMC-233/2020	2020	Dutch COVID-19 response team	Erasmus Medical Center	Bas Oude Munnink et al
EPI_ISL_763186	Netherlands/UT-EMC-234/2020	2020	Dutch COVID-19 response team	Erasmus Medical Center	Bas Oude Munnink et al
EPI_ISL_763187	Netherlands/UT-EMC-235/2020	2020	Dutch COVID-19 response team	Erasmus Medical Center	Bas Oude Munnink et al
EPI_ISL_523528	Netherlands/UT-EMC-51/2020	2020-05-26	Dutch COVID-19 response team	Erasmus Medical Center	Bas Oude Munnink et al
EPI_ISL_523529	Netherlands/UT-EMC-52/2020	2020-04-22	Dutch COVID-19 response team	Erasmus Medical Center	Bas Oude Munnink et al
EPI_ISL_523530	Netherlands/UT-EMC-53/2020	2020-05-22	Dutch COVID-19 response team	Erasmus Medical Center	Bas Oude Munnink et al
EPI_ISL_523531	Netherlands/UT-EMC-54/2020	2020-05-23	Dutch COVID-19 response team	Erasmus Medical Center	Bas Oude Munnink et al
EPI_ISL_523532	Netherlands/UT-EMC-55/2020	2020-06-03	Dutch COVID-19 response team	Erasmus Medical Center	Bas Oude Munnink et al
EPI_ISL_523533	Netherlands/UT-EMC-56/2020	2020-06-28	Dutch COVID-19 response team	Erasmus Medical Center	Bas Oude Munnink et al
EPI_ISL_523534	Netherlands/UT-EMC-57/2020	2020-07-11	Dutch COVID-19 response team	Erasmus Medical Center	Bas Oude Munnink et al
EPI_ISL_523535	Netherlands/UT-EMC-58/2020	2020-07-16	Dutch COVID-19 response team	Erasmus Medical Center	Bas Oude Munnink et al
EPI_ISL_523536	Netherlands/UT-EMC-59/2020	2020-07-27	Dutch COVID-19 response team	Erasmus Medical Center	Bas Oude Munnink et al
EPI_ISL_523537	Netherlands/UT-EMC-60/2020	2020-07-27	Dutch COVID-19 response team	Erasmus Medical Center	Bas Oude Munnink et al
EPI_ISL_523538	Netherlands/UT-EMC-61/2020	2020-07-31	Dutch COVID-19 response team	Erasmus Medical Center	Bas Oude Munnink et al
EPI_ISL_523539	Netherlands/UT-EMC-62/2020	2020-08-02	Dutch COVID-19 response team	Erasmus Medical Center	Bas Oude Munnink et al
EPI_ISL_523540	Netherlands/UT-EMC-63/2020	2020-08-02	Dutch COVID-19 response team	Erasmus Medical Center	Bas Oude Munnink et al
EPI_ISL_523541	Netherlands/UT-EMC-64/2020	2020-08-02	Dutch COVID-19 response team	Erasmus Medical Center	Bas Oude Munnink et al
EPI_ISL_523542	Netherlands/UT-EMC-65/2020	2020-08-04	Dutch COVID-19 response team	Erasmus Medical Center	Bas Oude Munnink et al
EPI_ISL_523543	Netherlands/UT-EMC-66/2020	2020-08-07	Dutch COVID-19 response team	Erasmus Medical Center	Bas Oude Munnink et al
EPI_ISL_523544	Netherlands/UT-EMC-67/2020	2020-08-07	Dutch COVID-19 response team	Erasmus Medical Center	Bas Oude Munnink et al
EPI_ISL_523545	Netherlands/UT-EMC-68/2020	2020-08-09	Dutch COVID-19 response team	Erasmus Medical Center	Bas Oude Munnink et al
EPI_ISL_523546	Netherlands/UT-EMC-69/2020	2020-08-09	Dutch COVID-19 response team	Erasmus Medical Center	Bas Oude Munnink et al
EPI_ISL_577886	Netherlands/UT-EMC-70/2020	2020-08-24	Dutch COVID-19 response team	Erasmus Medical Center	Bas Oude Munnink et al
EPI_ISL_577887	Netherlands/UT-EMC-71/2020	2020-08-25	Dutch COVID-19 response team	Erasmus Medical Center	Bas Oude Munnink et al
EPI_ISL_577888	Netherlands/UT-EMC-72/2020	2020-08-25	Dutch COVID-19 response team	Erasmus Medical Center	Bas Oude Munnink et al
EPI_ISL_577889	Netherlands/UT-EMC-73/2020	2020-08-25	Dutch COVID-19 response team	Erasmus Medical Center	Bas Oude Munnink et al
EPI_ISL_577890	Netherlands/UT-EMC-74/2020	2020-08-27	Dutch COVID-19 response team	Erasmus Medical Center	Bas Oude Munnink et al
EPI_ISL_577891	Netherlands/UT-EMC-75/2020	2020-08-27	Dutch COVID-19 response team	Erasmus Medical Center	Bas Oude Munnink et al
EPI_ISL_577892	Netherlands/UT-EMC-76/2020	2020-08-27	Dutch COVID-19 response team	Erasmus Medical Center	Bas Oude Munnink et al
EPI_ISL_577893	Netherlands/UT-EMC-77/2020	2020-08-27	Dutch COVID-19 response team	Erasmus Medical Center	Bas Oude Munnink et al
EPI_ISL_577894	Netherlands/UT-EMC-78/2020	2020-08-27	Dutch COVID-19 response team	Erasmus Medical Center	Bas Oude Munnink et al
EPI_ISL_577895	Netherlands/UT-EMC-79/2020	2020-08-28	Dutch COVID-19 response team	Erasmus Medical Center	Bas Oude Munnink et al
EPI_ISL_577896	Netherlands/UT-EMC-80/2020	2020-08-25	Dutch COVID-19 response team	Erasmus Medical Center	Bas Oude Munnink et al
EPI_ISL_577897	Netherlands/UT-EMC-81/2020	2020-08-26	Dutch COVID-19 response team	Erasmus Medical Center	Bas Oude Munnink et al
EPI_ISL_577898	Netherlands/UT-EMC-82/2020	2020-08-26	Dutch COVID-19 response team	Erasmus Medical Center	Bas Oude Munnink et al
EPI_ISL_577899	Netherlands/UT-EMC-83/2020	2020-08-26	Dutch COVID-19 response team	Erasmus Medical Center	Bas Oude Munnink et al
EPI_ISL_577900	Netherlands/UT-EMC-84/2020	2020-08-26	Dutch COVID-19 response team	Erasmus Medical Center	Bas Oude Munnink et al
EPI_ISL_577901	Netherlands/UT-EMC-85/2020	2020-08-30	Dutch COVID-19 response team	Erasmus Medical Center	Bas Oude Munnink et al
EPI_ISL_577902	Netherlands/UT-EMC-86/2020	2020-08-30	Dutch COVID-19 response team	Erasmus Medical Center	Bas Oude Munnink et al
EPI_ISL_577903	Netherlands/UT-EMC-87/2020	2020-08-30	Dutch COVID-19 response team	Erasmus Medical Center	Bas Oude Munnink et al
EPI_ISL_577904	Netherlands/UT-EMC-88/2020	2020-08-30	Dutch COVID-19 response team	Erasmus Medical Center	Bas Oude Munnink et al
EPI_ISL_577905	Netherlands/UT-EMC-89/2020	2020-08-30	Dutch COVID-19 response team	Erasmus Medical Center	Bas Oude Munnink et al
EPI_ISL_577906	Netherlands/UT-EMC-90/2020	2020	Dutch COVID-19 response team	Erasmus Medical Center	Bas Oude Munnink et al
EPI_ISL_577907	Netherlands/UT-EMC-91/2020	2020	Dutch COVID-19 response team	Erasmus Medical Center	Bas Oude Munnink et al
EPI_ISL_632496	Netherlands/UT-EMC-92/2020	2020-09-10	Dutch COVID-19 response team	Erasmus Medical Center	Bas Oude Munnink et al
EPI_ISL_632497	Netherlands/UT-EMC-93/2020	2020-09-10	Dutch COVID-19 response team	Erasmus Medical Center	Bas Oude Munnink et al
EPI_ISL_632498	Netherlands/UT-EMC-94/2020	2020-09-12	Dutch COVID-19 response team	Erasmus Medical Center	Bas Oude Munnink et al
EPI_ISL_632499	Netherlands/UT-EMC-95/2020	2020-09-12	Dutch COVID-19 response team	Erasmus Medical Center	Bas Oude Munnink et al
EPI_ISL_632500	Netherlands/UT-EMC-96/2020	2020-09-13	Dutch COVID-19 response team	Erasmus Medical Center	Bas Oude Munnink et al
EPI_ISL_632327	Netherlands/UT-EMC-98/2020	2020-09-13	Dutch COVID-19 response team	Erasmus Medical Center	Bas Oude Munnink et al
EPI_ISL_632417	Netherlands/UT-EMC-99/2020	2020-09-13	Dutch COVID-19 response team	Erasmus Medical Center	Bas Oude Munnink et al
EPI_ISL_547514	Netherlands/UT-RIVM-10046/2020	2020-03-09	Dutch COVID-19 response team	National Institute for Public Health and the Environment (RIVM)	Adam Meijer et al
EPI_ISL_547515	Netherlands/UT-RIVM-10054/2020	2020-03-23	Dutch COVID-19 response team	National Institute for Public Health and the Environment (RIVM)	Adam Meijer et al
EPI_ISL_547516	Netherlands/UT-RIVM-10055/2020	2020-03-26	Dutch COVID-19 response team	National Institute for Public Health and the Environment (RIVM)	Adam Meijer et al
EPI_ISL_547517	Netherlands/UT-RIVM-10059/2020	2020-03-30	Dutch COVID-19 response team	National Institute for Public Health and the Environment (RIVM)	Adam Meijer et al
EPI_ISL_547518	Netherlands/UT-RIVM-10060/2020	2020-03-30	Dutch COVID-19 response team	National Institute for Public Health and the Environment (RIVM)	Adam Meijer et al
EPI_ISL_547519	Netherlands/UT-RIVM-10064/2020	2020-04-08	Dutch COVID-19 response team	National Institute for Public Health and the Environment (RIVM)	Adam Meijer et al
EPI_ISL_547520	Netherlands/UT-RIVM-10065/2020	2020-04-16	Dutch COVID-19 response team	National Institute for Public Health and the Environment (RIVM)	Adam Meijer et al
EPI_ISL_547521	Netherlands/UT-RIVM-10066/2020	2020-04-15	Dutch COVID-19 response team	National Institute for Public Health and the Environment (RIVM)	Adam Meijer et al
EPI_ISL_547522	Netherlands/UT-RIVM-10068/2020	2020-04-22	Dutch COVID-19 response team	National Institute for Public Health and the Environment (RIVM)	Adam Meijer et al
EPI_ISL_547523	Netherlands/UT-RIVM-10072/2020	2020	Dutch COVID-19 response team	National Institute for Public Health and the Environment (RIVM)	Adam Meijer et al
EPI_ISL_547524	Netherlands/UT-RIVM-10077/2020	2020-03-06	Dutch COVID-19 response team	National Institute for Public Health and the Environment (RIVM)	Adam Meijer et al
EPI_ISL_547525	Netherlands/UT-RIVM-10080/2020	2020-03-05	Dutch COVID-19 response team	National Institute for Public Health and the Environment (RIVM)	Adam Meijer et al
EPI_ISL_547526	Netherlands/UT-RIVM-10082/2020	2020-03-06	Dutch COVID-19 response team	National Institute for Public Health and the Environment (RIVM)	Adam Meijer et al
EPI_ISL_547527	Netherlands/UT-RIVM-10090/2020	2020-03-09	Dutch COVID-19 response team	National Institute for Public Health and the Environment (RIVM)	Adam Meijer et al
EPI_ISL_547528	Netherlands/UT-RIVM-10091/2020	2020-03-09	Dutch COVID-19 response team	National Institute for Public Health and the Environment (RIVM)	Adam Meijer et al
EPI_ISL_547529	Netherlands/UT-RIVM-10107/2020	2020-03-16	Dutch COVID-19 response team	National Institute for Public Health and the Environment (RIVM)	Adam Meijer et al
EPI_ISL_547530	Netherlands/UT-RIVM-10120/2020	2020	Dutch COVID-19 response team	National Institute for Public Health and the Environment (RIVM)	Adam Meijer et al
EPI_ISL_547531	Netherlands/UT-RIVM-10121/2020	2020-03-24	Dutch COVID-19 response team	National Institute for Public Health and the Environment (RIVM)	Adam Meijer et al
EPI_ISL_547532	Netherlands/UT-RIVM-10123/2020	2020-03-23	Dutch COVID-19 response team	National Institute for Public Health and the Environment (RIVM)	Adam Meijer et al
EPI_ISL_547533	Netherlands/UT-RIVM-10125/2020	2020-03-27	Dutch COVID-19 response team	National Institute for Public Health and the Environment (RIVM)	Adam Meijer et al
EPI_ISL_547534	Netherlands/UT-RIVM-10128/2020	2020-04-01	Dutch COVID-19 response team	National Institute for Public Health and the Environment (RIVM)	Adam Meijer et al
EPI_ISL_547535	Netherlands/UT-RIVM-10129/2020	2020	Dutch COVID-19 response team	National Institute for Public Health and the Environment (RIVM)	Adam Meijer et al
EPI_ISL_547536	Netherlands/UT-RIVM-10134/2020	2020-04-04	Dutch COVID-19 response team	National Institute for Public Health and the Environment (RIVM)	Adam Meijer et al
EPI_ISL_547537	Netherlands/UT-RIVM-10135/2020	2020-04-04	Dutch COVID-19 response team	National Institute for Public Health and the Environment (RIVM)	Adam Meijer et al
EPI_ISL_547538	Netherlands/UT-RIVM-10138/2020	2020-04-22	Dutch COVID-19 response team	National Institute for Public Health and the Environment (RIVM)	Adam Meijer et al
EPI_ISL_547539	Netherlands/UT-RIVM-10148/2020	2020-06-09	Dutch COVID-19 response team	National Institute for Public Health and the Environment (RIVM)	Adam Meijer et al
EPI_ISL_547540	Netherlands/UT-RIVM-10153/2020	2020	Dutch COVID-19 response team	National Institute for Public Health and the Environment (RIVM)	Adam Meijer et al
EPI_ISL_547541	Netherlands/UT-RIVM-10154/2020	2020-07-31	Dutch COVID-19 response team	National Institute for Public Health and the Environment (RIVM)	Adam Meijer et al
EPI_ISL_547542	Netherlands/UT-RIVM-10155/2020	2020	Dutch COVID-19 response team	National Institute for Public Health and the Environment (RIVM)	Adam Meijer et al
EPI_ISL_547543	Netherlands/UT-RIVM-10156/2020	2020	Dutch COVID-19 response team	National Institute for Public Health and the Environment (RIVM)	Adam Meijer et al
EPI_ISL_547544	Netherlands/UT-RIVM-10157/2020	2020	Dutch COVID-19 response team	National Institute for Public Health and the Environment (RIVM)	Adam Meijer et al
EPI_ISL_547545	Netherlands/UT-RIVM-10158/2020	2020	Dutch COVID-19 response team	National Institute for Public Health and the Environment (RIVM)	Adam Meijer et al
EPI_ISL_547546	Netherlands/UT-RIVM-10159/2020	2020	Dutch COVID-19 response team	National Institute for Public Health and the Environment (RIVM)	Adam Meijer et al
EPI_ISL_547547	Netherlands/UT-RIVM-10160/2020	2020	Dutch COVID-19 response team	National Institute for Public Health and the Environment (RIVM)	Adam Meijer et al
EPI_ISL_547548	Netherlands/UT-RIVM-10161/2020	2020	Dutch COVID-19 response team	National Institute for Public Health and the Environment (RIVM)	Adam Meijer et al
EPI_ISL_547549	Netherlands/UT-RIVM-10162/2020	2020	Dutch COVID-19 response team	National Institute for Public Health and the Environment (RIVM)	Adam Meijer et al
EPI_ISL_547550	Netherlands/UT-RIVM-10163/2020	2020	Dutch COVID-19 response team	National Institute for Public Health and the Environment (RIVM)	Adam Meijer et al
EPI_ISL_547551	Netherlands/UT-RIVM-10164/2020	2020	Dutch COVID-19 response team	National Institute for Public Health and the Environment (RIVM)	Adam Meijer et al
EPI_ISL_547552	Netherlands/UT-RIVM-10165/2020	2020	Dutch COVID-19 response team	National Institute for Public Health and the Environment (RIVM)	Adam Meijer et al
EPI_ISL_547553	Netherlands/UT-RIVM-10166/2020	2020	Dutch COVID-19 response team	National Institute for Public Health and the Environment (RIVM)	Adam Meijer et al
EPI_ISL_547554	Netherlands/UT-RIVM-10167/2020	2020	Dutch COVID-19 response team	National Institute for Public Health and the Environment (RIVM)	Adam Meijer et al
EPI_ISL_547555	Netherlands/UT-RIVM-10168/2020	2020	Dutch COVID-19 response team	National Institute for Public Health and the Environment (RIVM)	Adam Meijer et al
EPI_ISL_547556	Netherlands/UT-RIVM-10169/2020	2020	Dutch COVID-19 response team	National Institute for Public Health and the Environment (RIVM)	Adam Meijer et al
EPI_ISL_636511	Netherlands/UT-RIVM-10302/2020	2020-03-03	Dutch COVID-19 response team	National Institute for Public Health and the Environment (RIVM)	Adam Meijer et al
EPI_ISL_636573	Netherlands/UT-RIVM-10349/2020	2020-05-08	Dutch COVID-19 response team	National Institute for Public Health and the Environment (RIVM)	Adam Meijer et al
EPI_ISL_636574	Netherlands/UT-RIVM-10350/2020	2020-05-19	Dutch COVID-19 response team	National Institute for Public Health and the Environment (RIVM)	Adam Meijer et al
EPI_ISL_636575	Netherlands/UT-RIVM-10351/2020	2020-05-22	Dutch COVID-19 response team	National Institute for Public Health and the Environment (RIVM)	Adam Meijer et al
EPI_ISL_636576	Netherlands/UT-RIVM-10359/2020	2020-08-12	Dutch COVID-19 response team	National Institute for Public Health and the Environment (RIVM)	Adam Meijer et al
EPI_ISL_636577	Netherlands/UT-RIVM-10360/2020	2020-08-12	Dutch COVID-19 response team	National Institute for Public Health and the Environment (RIVM)	Adam Meijer et al
EPI_ISL_636578	Netherlands/UT-RIVM-10369/2020	2020-09-07	Dutch COVID-19 response team	National Institute for Public Health and the Environment (RIVM)	Adam Meijer et al
EPI_ISL_636579	Netherlands/UT-RIVM-10377/2020	2020-09-29	Dutch COVID-19 response team	National Institute for Public Health and the Environment (RIVM)	Adam Meijer et al
EPI_ISL_636580	Netherlands/UT-RIVM-10380/2020	2020-10-05	Dutch COVID-19 response team	National Institute for Public Health and the Environment (RIVM)	Adam Meijer et al
EPI_ISL_636581	Netherlands/UT-RIVM-10383/2020	2020-10-08	Dutch COVID-19 response team	National Institute for Public Health and the Environment (RIVM)	Adam Meijer et al
EPI_ISL_636582	Netherlands/UT-RIVM-10384/2020	2020-10-08	Dutch COVID-19 response team	National Institute for Public Health and the Environment (RIVM)	Adam Meijer et al
EPI_ISL_636583	Netherlands/UT-RIVM-10400/2020	2020-10-22	Dutch COVID-19 response team	National Institute for Public Health and the Environment (RIVM)	Adam Meijer et al
EPI_ISL_723211	Netherlands/UT-RIVM-20012/2020	2020-11-22	Dutch COVID-19 response team	National Institute for Public Health and the Environment (RIVM)	Adam Meijer et al
EPI_ISL_723229	Netherlands/UT-RIVM-20035/2020	2020-11-23	Dutch COVID-19 response team	National Institute for Public Health and the Environment (RIVM)	Adam Meijer et al
EPI_ISL_723230	Netherlands/UT-RIVM-20036/2020	2020-11-23	Dutch COVID-19 response team	National Institute for Public Health and the Environment (RIVM)	Adam Meijer et al
EPI_ISL_723239	Netherlands/UT-RIVM-20055/2020	2020-11-13	Dutch COVID-19 response team	National Institute for Public Health and the Environment (RIVM)	Adam Meijer et al
EPI_ISL_723240	Netherlands/UT-RIVM-20056/2020	2020-11-13	Dutch COVID-19 response team	National Institute for Public Health and the Environment (RIVM)	Adam Meijer et al
EPI_ISL_728564	Netherlands/UT-RIVM-20065/2020	2020-11-25	Dutch COVID-19 response team	National Institute for Public Health and the Environment (RIVM)	Adam Meijer et al
EPI_ISL_723249	Netherlands/UT-RIVM-20066/2020	2020-11-24	Dutch COVID-19 response team	National Institute for Public Health and the Environment (RIVM)	Adam Meijer et al
EPI_ISL_723250	Netherlands/UT-RIVM-20067/2020	2020-11-25	Dutch COVID-19 response team	National Institute for Public Health and the Environment (RIVM)	Adam Meijer et al
EPI_ISL_723160	Netherlands/UT-RIVM-20068/2020	2020-11-25	Dutch COVID-19 response team	National Institute for Public Health and the Environment (RIVM)	Adam Meijer et al
EPI_ISL_723270	Netherlands/UT-RIVM-20092/2020	2020-11-24	Dutch COVID-19 response team	National Institute for Public Health and the Environment (RIVM)	Adam Meijer et al
EPI_ISL_723290	Netherlands/UT-RIVM-20114/2020	2020-11-25	Dutch COVID-19 response team	National Institute for Public Health and the Environment (RIVM)	Adam Meijer et al
EPI_ISL_723291	Netherlands/UT-RIVM-20116/2020	2020-11-25	Dutch COVID-19 response team	National Institute for Public Health and the Environment (RIVM)	Adam Meijer et al
EPI_ISL_723193	Netherlands/UT-RIVM-20132/2020	2020-11-13	Dutch COVID-19 response team	National Institute for Public Health and the Environment (RIVM)	Adam Meijer et al
EPI_ISL_723306	Netherlands/UT-RIVM-20135/2020	2020-11-25	Dutch COVID-19 response team	National Institute for Public Health and the Environment (RIVM)	Adam Meijer et al
EPI_ISL_723307	Netherlands/UT-RIVM-20136/2020	2020-11-25	Dutch COVID-19 response team	National Institute for Public Health and the Environment (RIVM)	Adam Meijer et al
EPI_ISL_723308	Netherlands/UT-RIVM-20137/2020	2020-11-24	Dutch COVID-19 response team	National Institute for Public Health and the Environment (RIVM)	Adam Meijer et al
EPI_ISL_723309	Netherlands/UT-RIVM-20138/2020	2020-11-25	Dutch COVID-19 response team	National Institute for Public Health and the Environment (RIVM)	Adam Meijer et al
EPI_ISL_723310	Netherlands/UT-RIVM-20140/2020	2020-11-24	Dutch COVID-19 response team	National Institute for Public Health and the Environment (RIVM)	Adam Meijer et al
EPI_ISL_723311	Netherlands/UT-RIVM-20141/2020	2020-11-29	Dutch COVID-19 response team	National Institute for Public Health and the Environment (RIVM)	Adam Meijer et al
EPI_ISL_723312	Netherlands/UT-RIVM-20142/2020	2020-11-30	Dutch COVID-19 response team	National Institute for Public Health and the Environment (RIVM)	Adam Meijer et al
EPI_ISL_723319	Netherlands/UT-RIVM-20149/2020	2020-11-30	Dutch COVID-19 response team	National Institute for Public Health and the Environment (RIVM)	Adam Meijer et al
EPI_ISL_723320	Netherlands/UT-RIVM-20150/2020	2020-11-29	Dutch COVID-19 response team	National Institute for Public Health and the Environment (RIVM)	Adam Meijer et al
EPI_ISL_723328	Netherlands/UT-RIVM-20161/2020	2020-11-30	Dutch COVID-19 response team	National Institute for Public Health and the Environment (RIVM)	Adam Meijer et al
EPI_ISL_723329	Netherlands/UT-RIVM-20162/2020	2020-11-29	Dutch COVID-19 response team	National Institute for Public Health and the Environment (RIVM)	Adam Meijer et al
EPI_ISL_723330	Netherlands/UT-RIVM-20163/2020	2020-11-29	Dutch COVID-19 response team	National Institute for Public Health and the Environment (RIVM)	Adam Meijer et al
EPI_ISL_723331	Netherlands/UT-RIVM-20164/2020	2020-11-29	Dutch COVID-19 response team	National Institute for Public Health and the Environment (RIVM)	Adam Meijer et al
EPI_ISL_723169	Netherlands/UT-RIVM-20165/2020	2020-11-30	Dutch COVID-19 response team	National Institute for Public Health and the Environment (RIVM)	Adam Meijer et al
EPI_ISL_723332	Netherlands/UT-RIVM-20166/2020	2020-11-30	Dutch COVID-19 response team	National Institute for Public Health and the Environment (RIVM)	Adam Meijer et al
EPI_ISL_723335	Netherlands/UT-RIVM-20174/2020	2020-11-30	Dutch COVID-19 response team	National Institute for Public Health and the Environment (RIVM)	Adam Meijer et al
EPI_ISL_723336	Netherlands/UT-RIVM-20175/2020	2020-11-30	Dutch COVID-19 response team	National Institute for Public Health and the Environment (RIVM)	Adam Meijer et al
EPI_ISL_723337	Netherlands/UT-RIVM-20176/2020	2020-11-30	Dutch COVID-19 response team	National Institute for Public Health and the Environment (RIVM)	Adam Meijer et al
EPI_ISL_723338	Netherlands/UT-RIVM-20177/2020	2020-11-30	Dutch COVID-19 response team	National Institute for Public Health and the Environment (RIVM)	Adam Meijer et al
EPI_ISL_723339	Netherlands/UT-RIVM-20178/2020	2020-11-30	Dutch COVID-19 response team	National Institute for Public Health and the Environment (RIVM)	Adam Meijer et al
EPI_ISL_723155	Netherlands/UT-RIVM-20180/2020	2020-11-30	Dutch COVID-19 response team	National Institute for Public Health and the Environment (RIVM)	Adam Meijer et al
EPI_ISL_723342	Netherlands/UT-RIVM-20188/2020	2020-11-25	Dutch COVID-19 response team	National Institute for Public Health and the Environment (RIVM)	Adam Meijer et al
EPI_ISL_723343	Netherlands/UT-RIVM-20189/2020	2020-11-24	Dutch COVID-19 response team	National Institute for Public Health and the Environment (RIVM)	Adam Meijer et al
EPI_ISL_723344	Netherlands/UT-RIVM-20190/2020	2020-11-25	Dutch COVID-19 response team	National Institute for Public Health and the Environment (RIVM)	Adam Meijer et al
EPI_ISL_723345	Netherlands/UT-RIVM-20191/2020	2020-11-29	Dutch COVID-19 response team	National Institute for Public Health and the Environment (RIVM)	Adam Meijer et al
EPI_ISL_723346	Netherlands/UT-RIVM-20192/2020	2020-11-30	Dutch COVID-19 response team	National Institute for Public Health and the Environment (RIVM)	Adam Meijer et al
EPI_ISL_723347	Netherlands/UT-RIVM-20193/2020	2020-11-29	Dutch COVID-19 response team	National Institute for Public Health and the Environment (RIVM)	Adam Meijer et al
EPI_ISL_723373	Netherlands/UT-RIVM-20220/2020	2020-12-04	Dutch COVID-19 response team	National Institute for Public Health and the Environment (RIVM)	Adam Meijer et al
EPI_ISL_728577	Netherlands/UT-RIVM-20357/2020	2020-12-06	Dutch COVID-19 response team	National Institute for Public Health and the Environment (RIVM)	Adam Meijer et al
EPI_ISL_728578	Netherlands/UT-RIVM-20358/2020	2020-12-07	Dutch COVID-19 response team	National Institute for Public Health and the Environment (RIVM)	Adam Meijer et al
EPI_ISL_728579	Netherlands/UT-RIVM-20359/2020	2020-12-07	Dutch COVID-19 response team	National Institute for Public Health and the Environment (RIVM)	Adam Meijer et al
EPI_ISL_728583	Netherlands/UT-RIVM-20363/2020	2020-12-07	Dutch COVID-19 response team	National Institute for Public Health and the Environment (RIVM)	Adam Meijer et al
EPI_ISL_728584	Netherlands/UT-RIVM-20364/2020	2020-12-07	Dutch COVID-19 response team	National Institute for Public Health and the Environment (RIVM)	Adam Meijer et al
EPI_ISL_728589	Netherlands/UT-RIVM-20369/2020	2020-12-07	Dutch COVID-19 response team	National Institute for Public Health and the Environment (RIVM)	Adam Meijer et al
EPI_ISL_728597	Netherlands/UT-RIVM-20377/2020	2020-12-06	Dutch COVID-19 response team	National Institute for Public Health and the Environment (RIVM)	Adam Meijer et al
EPI_ISL_728598	Netherlands/UT-RIVM-20378/2020	2020-12-06	Dutch COVID-19 response team	National Institute for Public Health and the Environment (RIVM)	Adam Meijer et al
EPI_ISL_728599	Netherlands/UT-RIVM-20379/2020	2020-12-06	Dutch COVID-19 response team	National Institute for Public Health and the Environment (RIVM)	Adam Meijer et al
EPI_ISL_728600	Netherlands/UT-RIVM-20380/2020	2020-12-07	Dutch COVID-19 response team	National Institute for Public Health and the Environment (RIVM)	Adam Meijer et al
EPI_ISL_728601	Netherlands/UT-RIVM-20381/2020	2020-12-07	Dutch COVID-19 response team	National Institute for Public Health and the Environment (RIVM)	Adam Meijer et al
EPI_ISL_728602	Netherlands/UT-RIVM-20382/2020	2020-12-07	Dutch COVID-19 response team	National Institute for Public Health and the Environment (RIVM)	Adam Meijer et al
EPI_ISL_728603	Netherlands/UT-RIVM-20383/2020	2020-12-07	Dutch COVID-19 response team	National Institute for Public Health and the Environment (RIVM)	Adam Meijer et al
EPI_ISL_728611	Netherlands/UT-RIVM-20391/2020	2020-12-07	Dutch COVID-19 response team	National Institute for Public Health and the Environment (RIVM)	Adam Meijer et al
EPI_ISL_728612	Netherlands/UT-RIVM-20392/2020	2020-12-08	Dutch COVID-19 response team	National Institute for Public Health and the Environment (RIVM)	Adam Meijer et al
EPI_ISL_728613	Netherlands/UT-RIVM-20393/2020	2020-12-07	Dutch COVID-19 response team	National Institute for Public Health and the Environment (RIVM)	Adam Meijer et al
EPI_ISL_728620	Netherlands/UT-RIVM-20400/2020	2020-12-06	Dutch COVID-19 response team	National Institute for Public Health and the Environment (RIVM)	Adam Meijer et al
EPI_ISL_728621	Netherlands/UT-RIVM-20401/2020	2020-12-06	Dutch COVID-19 response team	National Institute for Public Health and the Environment (RIVM)	Adam Meijer et al
EPI_ISL_728622	Netherlands/UT-RIVM-20402/2020	2020-12-07	Dutch COVID-19 response team	National Institute for Public Health and the Environment (RIVM)	Adam Meijer et al
EPI_ISL_728623	Netherlands/UT-RIVM-20403/2020	2020-12-07	Dutch COVID-19 response team	National Institute for Public Health and the Environment (RIVM)	Adam Meijer et al
EPI_ISL_728624	Netherlands/UT-RIVM-20404/2020	2020-12-07	Dutch COVID-19 response team	National Institute for Public Health and the Environment (RIVM)	Adam Meijer et al
EPI_ISL_728625	Netherlands/UT-RIVM-20405/2020	2020-12-07	Dutch COVID-19 response team	National Institute for Public Health and the Environment (RIVM)	Adam Meijer et al
EPI_ISL_728626	Netherlands/UT-RIVM-20406/2020	2020-12-07	Dutch COVID-19 response team	National Institute for Public Health and the Environment (RIVM)	Adam Meijer et al
EPI_ISL_728627	Netherlands/UT-RIVM-20407/2020	2020-12-07	Dutch COVID-19 response team	National Institute for Public Health and the Environment (RIVM)	Adam Meijer et al
EPI_ISL_728629	Netherlands/UT-RIVM-20409/2020	2020-12-07	Dutch COVID-19 response team	National Institute for Public Health and the Environment (RIVM)	Adam Meijer et al
EPI_ISL_728631	Netherlands/UT-RIVM-20411/2020	2020-12-07	Dutch COVID-19 response team	National Institute for Public Health and the Environment (RIVM)	Adam Meijer et al
EPI_ISL_728651	Netherlands/UT-RIVM-20431/2020	2020-12-13	Dutch COVID-19 response team	National Institute for Public Health and the Environment (RIVM)	Adam Meijer et al
EPI_ISL_790572	Netherlands/UT-RIVM-20772/2020	2020-12-17	Dutch COVID-19 response team	National Institute for Public Health and the Environment (RIVM)	Adam Meijer et al
EPI_ISL_790571	Netherlands/UT-RIVM-20807/2020	2020-12-24	Dutch COVID-19 response team	National Institute for Public Health and the Environment (RIVM)	Adam Meijer et al
EPI_ISL_414435	Netherlands/Utrecht_1/2020	2020-03-03	Dutch COVID-19 response team	Erasmus Medical Center	David Nieuwenhuijse et al
EPI_ISL_414442	Netherlands/Utrecht_10/2020	2020-03-03	Dutch COVID-19 response team	Erasmus Medical Center	David Nieuwenhuijse et al
EPI_ISL_454756	Netherlands/Utrecht_10007/2020	2020-03-05	Dutch COVID-19 response team	National Institute for Public Health and the Environment (RIVM)	Adam Meijer et al
EPI_ISL_454758	Netherlands/Utrecht_10009/2020	2020-03-11	Dutch COVID-19 response team	National Institute for Public Health and the Environment (RIVM)	Adam Meijer et al
EPI_ISL_454759	Netherlands/Utrecht_10010/2020	2020-03-13	Dutch COVID-19 response team	National Institute for Public Health and the Environment (RIVM)	Adam Meijer et al
EPI_ISL_454761	Netherlands/Utrecht_10012/2020	2020-03-14	Dutch COVID-19 response team	National Institute for Public Health and the Environment (RIVM)	Adam Meijer et al
EPI_ISL_454762	Netherlands/Utrecht_10013/2020	2020-03-16	Dutch COVID-19 response team	National Institute for Public Health and the Environment (RIVM)	Adam Meijer et al
EPI_ISL_454763	Netherlands/Utrecht_10014/2020	2020-03-16	Dutch COVID-19 response team	National Institute for Public Health and the Environment (RIVM)	Adam Meijer et al
EPI_ISL_454764	Netherlands/Utrecht_10015/2020	2020-03-16	Dutch COVID-19 response team	National Institute for Public Health and the Environment (RIVM)	Adam Meijer et al
EPI_ISL_454765	Netherlands/Utrecht_10016/2020	2020-03-18	Dutch COVID-19 response team	National Institute for Public Health and the Environment (RIVM)	Adam Meijer et al
EPI_ISL_454766	Netherlands/Utrecht_10017/2020	2020-03-23	Dutch COVID-19 response team	National Institute for Public Health and the Environment (RIVM)	Adam Meijer et al
EPI_ISL_454767	Netherlands/Utrecht_10018/2020	2020-03-23	Dutch COVID-19 response team	National Institute for Public Health and the Environment (RIVM)	Adam Meijer et al
EPI_ISL_454768	Netherlands/Utrecht_10019/2020	2020	Dutch COVID-19 response team	National Institute for Public Health and the Environment (RIVM)	Adam Meijer et al
EPI_ISL_454769	Netherlands/Utrecht_10020/2020	2020-03-24	Dutch COVID-19 response team	National Institute for Public Health and the Environment (RIVM)	Adam Meijer et al
EPI_ISL_454770	Netherlands/Utrecht_10021/2020	2020-03-25	Dutch COVID-19 response team	National Institute for Public Health and the Environment (RIVM)	Adam Meijer et al
EPI_ISL_454771	Netherlands/Utrecht_10022/2020	2020-03-23	Dutch COVID-19 response team	National Institute for Public Health and the Environment (RIVM)	Adam Meijer et al
EPI_ISL_454772	Netherlands/Utrecht_10023/2020	2020-03-26	Dutch COVID-19 response team	National Institute for Public Health and the Environment (RIVM)	Adam Meijer et al
EPI_ISL_454773	Netherlands/Utrecht_10024/2020	2020-03-26	Dutch COVID-19 response team	National Institute for Public Health and the Environment (RIVM)	Adam Meijer et al
EPI_ISL_454774	Netherlands/Utrecht_10025/2020	2020-03-27	Dutch COVID-19 response team	National Institute for Public Health and the Environment (RIVM)	Adam Meijer et al
EPI_ISL_454775	Netherlands/Utrecht_10026/2020	2020-04-01	Dutch COVID-19 response team	National Institute for Public Health and the Environment (RIVM)	Adam Meijer et al
EPI_ISL_454776	Netherlands/Utrecht_10027/2020	2020-04-02	Dutch COVID-19 response team	National Institute for Public Health and the Environment (RIVM)	Adam Meijer et al
EPI_ISL_454777	Netherlands/Utrecht_10028/2020	2020-04-01	Dutch COVID-19 response team	National Institute for Public Health and the Environment (RIVM)	Adam Meijer et al
EPI_ISL_454778	Netherlands/Utrecht_10029/2020	2020-04-03	Dutch COVID-19 response team	National Institute for Public Health and the Environment (RIVM)	Adam Meijer et al
EPI_ISL_454779	Netherlands/Utrecht_10030/2020	2020-04-04	Dutch COVID-19 response team	National Institute for Public Health and the Environment (RIVM)	Adam Meijer et al
EPI_ISL_454780	Netherlands/Utrecht_10031/2020	2020-04-04	Dutch COVID-19 response team	National Institute for Public Health and the Environment (RIVM)	Adam Meijer et al
EPI_ISL_454781	Netherlands/Utrecht_10032/2020	2020-04-04	Dutch COVID-19 response team	National Institute for Public Health and the Environment (RIVM)	Adam Meijer et al
EPI_ISL_454782	Netherlands/Utrecht_10033/2020	2020-04-11	Dutch COVID-19 response team	National Institute for Public Health and the Environment (RIVM)	Adam Meijer et al
EPI_ISL_454783	Netherlands/Utrecht_10034/2020	2020-04-22	Dutch COVID-19 response team	National Institute for Public Health and the Environment (RIVM)	Adam Meijer et al
EPI_ISL_454784	Netherlands/Utrecht_10035/2020	2020-04-22	Dutch COVID-19 response team	National Institute for Public Health and the Environment (RIVM)	Adam Meijer et al
EPI_ISL_454785	Netherlands/Utrecht_10036/2020	2020-03-10	Dutch COVID-19 response team	National Institute for Public Health and the Environment (RIVM)	Adam Meijer et al
EPI_ISL_454786	Netherlands/Utrecht_10037/2020	2020-03-11	Dutch COVID-19 response team	National Institute for Public Health and the Environment (RIVM)	Adam Meijer et al
EPI_ISL_454787	Netherlands/Utrecht_10038/2020	2020-03-12	Dutch COVID-19 response team	National Institute for Public Health and the Environment (RIVM)	Adam Meijer et al
EPI_ISL_454790	Netherlands/Utrecht_10041/2020	2020-03-24	Dutch COVID-19 response team	National Institute for Public Health and the Environment (RIVM)	Adam Meijer et al
EPI_ISL_454793	Netherlands/Utrecht_10044/2020	2020-03-31	Dutch COVID-19 response team	National Institute for Public Health and the Environment (RIVM)	Adam Meijer et al
EPI_ISL_414443	Netherlands/Utrecht_11/2020	2020-03-03	Dutch COVID-19 response team	Erasmus Medical Center	David Nieuwenhuijse et al
EPI_ISL_414462	Netherlands/Utrecht_12/2020	2020-03-04	Dutch COVID-19 response team	Erasmus Medical Center	David Nieuwenhuijse et al
EPI_ISL_414463	Netherlands/Utrecht_13/2020	2020-03-04	Dutch COVID-19 response team	Erasmus Medical Center	David Nieuwenhuijse et al
EPI_ISL_413588	Netherlands/Utrecht_1363564/2020	2020-03-01	MHC Utrecht	Erasmus Medical Center	David Nieuwenhuijse et al
EPI_ISL_413589	Netherlands/Utrecht_1363628/2020	2020-03-01	MHC Utrecht	Erasmus Medical Center	David Nieuwenhuijse et al
EPI_ISL_413590	Netherlands/Utrecht_1364066/2020	2020-03-02	MHC Utrecht	Erasmus Medical Center	David Nieuwenhuijse et al
EPI_ISL_414553	Netherlands/Utrecht_14-2/2020	2020-03-09	Dutch COVID-19 response team	Erasmus Medical Center	David Nieuwenhuijse et al
EPI_ISL_414464	Netherlands/Utrecht_14/2020	2020-03-04	Dutch COVID-19 response team	Erasmus Medical Center	David Nieuwenhuijse et al
EPI_ISL_414554	Netherlands/Utrecht_15/2020	2020-03-08	Dutch COVID-19 response team	Erasmus Medical Center	David Nieuwenhuijse et al
EPI_ISL_414555	Netherlands/Utrecht_16/2020	2020-03-08	Dutch COVID-19 response team	Erasmus Medical Center	David Nieuwenhuijse et al
EPI_ISL_415526	Netherlands/Utrecht_17/2020	2020-03-10	Dutch COVID-19 response team	Erasmus Medical Center	David Nieuwenhuijse et al
EPI_ISL_415527	Netherlands/Utrecht_18/2020	2020-03-12	Dutch COVID-19 response team	Erasmus Medical Center	David Nieuwenhuijse et al
EPI_ISL_415528	Netherlands/Utrecht_19/2020	2020-03-12	Dutch COVID-19 response team	Erasmus Medical Center	David Nieuwenhuijse et al
EPI_ISL_414436	Netherlands/Utrecht_2/2020	2020-03-03	Dutch COVID-19 response team	Erasmus Medical Center	David Nieuwenhuijse et al
EPI_ISL_422897	Netherlands/Utrecht_20/2020	2020-03-11	Dutch COVID-19 response team	Erasmus Medical Center	Bas Oude Munnink et al
EPI_ISL_422898	Netherlands/Utrecht_21/2020	2020-03-03	Dutch COVID-19 response team	Erasmus Medical Center	Bas Oude Munnink et al
EPI_ISL_422899	Netherlands/Utrecht_22/2020	2020-03-03	Dutch COVID-19 response team	Erasmus Medical Center	Bas Oude Munnink et al
EPI_ISL_422900	Netherlands/Utrecht_23/2020	2020	Dutch COVID-19 response team	Erasmus Medical Center	Bas Oude Munnink et al
EPI_ISL_455292	Netherlands/Utrecht_24/2020	2020-03-12	Dutch COVID-19 response team	Erasmus Medical Center	Bas Oude Munnink et al
EPI_ISL_455293	Netherlands/Utrecht_25/2020	2020-03-12	Dutch COVID-19 response team	Erasmus Medical Center	Bas Oude Munnink et al
EPI_ISL_460829	Netherlands/Utrecht_26/2020	2020-04-02	Dutch COVID-19 response team	Erasmus Medical Center	Bas Oude Munnink et al
EPI_ISL_460830	Netherlands/Utrecht_27/2020	2020-04-02	Dutch COVID-19 response team	Erasmus Medical Center	Bas Oude Munnink et al
EPI_ISL_460831	Netherlands/Utrecht_28/2020	2020-04-17	Dutch COVID-19 response team	Erasmus Medical Center	Bas Oude Munnink et al
EPI_ISL_460832	Netherlands/Utrecht_29/2020	2020-04-18	Dutch COVID-19 response team	Erasmus Medical Center	Bas Oude Munnink et al
EPI_ISL_414437	Netherlands/Utrecht_3/2020	2020-03-03	Dutch COVID-19 response team	Erasmus Medical Center	David Nieuwenhuijse et al
EPI_ISL_461228	Netherlands/Utrecht_30/2020	2020-04-20	Dutch COVID-19 response team	Erasmus Medical Center	Bas Oude Munnink et al
EPI_ISL_461229	Netherlands/Utrecht_31/2020	2020-04-23	Dutch COVID-19 response team	Erasmus Medical Center	Bas Oude Munnink et al
EPI_ISL_461230	Netherlands/Utrecht_32/2020	2020-04-23	Dutch COVID-19 response team	Erasmus Medical Center	Bas Oude Munnink et al
EPI_ISL_461231	Netherlands/Utrecht_33/2020	2020-04-25	Dutch COVID-19 response team	Erasmus Medical Center	Bas Oude Munnink et al
EPI_ISL_461232	Netherlands/Utrecht_34/2020	2020-04-27	Dutch COVID-19 response team	Erasmus Medical Center	Bas Oude Munnink et al
EPI_ISL_461233	Netherlands/Utrecht_35/2020	2020	Dutch COVID-19 response team	Erasmus Medical Center	Bas Oude Munnink et al
EPI_ISL_461234	Netherlands/Utrecht_36/2020	2020-04-09	Dutch COVID-19 response team	Erasmus Medical Center	Bas Oude Munnink et al
EPI_ISL_461235	Netherlands/Utrecht_37/2020	2020-04-12	Dutch COVID-19 response team	Erasmus Medical Center	Bas Oude Munnink et al
EPI_ISL_461236	Netherlands/Utrecht_38/2020	2020-04-12	Dutch COVID-19 response team	Erasmus Medical Center	Bas Oude Munnink et al
EPI_ISL_461237	Netherlands/Utrecht_39/2020	2020-04-28	Dutch COVID-19 response team	Erasmus Medical Center	Bas Oude Munnink et al
EPI_ISL_414438	Netherlands/Utrecht_4/2020	2020-03-03	Dutch COVID-19 response team	Erasmus Medical Center	David Nieuwenhuijse et al
EPI_ISL_461238	Netherlands/Utrecht_40/2020	2020-04-28	Dutch COVID-19 response team	Erasmus Medical Center	Bas Oude Munnink et al
EPI_ISL_461239	Netherlands/Utrecht_41/2020	2020-04-29	Dutch COVID-19 response team	Erasmus Medical Center	Bas Oude Munnink et al
EPI_ISL_461240	Netherlands/Utrecht_42/2020	2020-04-30	Dutch COVID-19 response team	Erasmus Medical Center	Bas Oude Munnink et al
EPI_ISL_461241	Netherlands/Utrecht_43/2020	2020-04-14	Dutch COVID-19 response team	Erasmus Medical Center	Bas Oude Munnink et al
EPI_ISL_461242	Netherlands/Utrecht_44/2020	2020-04-07	Dutch COVID-19 response team	Erasmus Medical Center	Bas Oude Munnink et al
EPI_ISL_461243	Netherlands/Utrecht_45/2020	2020-04-14	Dutch COVID-19 response team	Erasmus Medical Center	Bas Oude Munnink et al
EPI_ISL_414552	Netherlands/Utrecht_46/2020	2020-03-07	Dutch COVID-19 response team	Erasmus Medical Center	David Nieuwenhuijse et al
EPI_ISL_414551	Netherlands/Utrecht_47/2020	2020-03-07	Dutch COVID-19 response team	Erasmus Medical Center	David Nieuwenhuijse et al
EPI_ISL_461244	Netherlands/Utrecht_48/2020	2020-05-20	Dutch COVID-19 response team	Erasmus Medical Center	Bas Oude Munnink et al
EPI_ISL_461245	Netherlands/Utrecht_49/2020	2020-05-20	Dutch COVID-19 response team	Erasmus Medical Center	Bas Oude Munnink et al
EPI_ISL_414439	Netherlands/Utrecht_5/2020	2020-03-02	Dutch COVID-19 response team	Erasmus Medical Center	David Nieuwenhuijse et al
EPI_ISL_461246	Netherlands/Utrecht_50/2020	2020-05-22	Dutch COVID-19 response team	Erasmus Medical Center	Bas Oude Munnink et al
EPI_ISL_414461	Netherlands/Utrecht_6/2020	2020-03-04	Dutch COVID-19 response team	Erasmus Medical Center	David Nieuwenhuijse et al
EPI_ISL_414440	Netherlands/Utrecht_7/2020	2020-03-03	Dutch COVID-19 response team	Erasmus Medical Center	David Nieuwenhuijse et al
EPI_ISL_414441	Netherlands/Utrecht_8/2020	2020-03-03	Dutch COVID-19 response team	Erasmus Medical Center	David Nieuwenhuijse et al
EPI_ISL_523547	Netherlands/ZE-EMC-48/2020	2020-05-07	Dutch COVID-19 response team	Erasmus Medical Center	Bas Oude Munnink et al
EPI_ISL_523548	Netherlands/ZE-EMC-49/2020	2020-05-03	Dutch COVID-19 response team	Erasmus Medical Center	Bas Oude Munnink et al
EPI_ISL_523549	Netherlands/ZE-EMC-50/2020	2020-05-12	Dutch COVID-19 response team	Erasmus Medical Center	Bas Oude Munnink et al
EPI_ISL_523550	Netherlands/ZE-EMC-51/2020	2020-05-16	Dutch COVID-19 response team	Erasmus Medical Center	Bas Oude Munnink et al
EPI_ISL_523551	Netherlands/ZE-EMC-52/2020	2020-06-01	Dutch COVID-19 response team	Erasmus Medical Center	Bas Oude Munnink et al
EPI_ISL_523552	Netherlands/ZE-EMC-53/2020	2020-06-01	Dutch COVID-19 response team	Erasmus Medical Center	Bas Oude Munnink et al
EPI_ISL_523553	Netherlands/ZE-EMC-54/2020	2020-06-02	Dutch COVID-19 response team	Erasmus Medical Center	Bas Oude Munnink et al
EPI_ISL_523554	Netherlands/ZE-EMC-55/2020	2020-06-02	Dutch COVID-19 response team	Erasmus Medical Center	Bas Oude Munnink et al
EPI_ISL_523555	Netherlands/ZE-EMC-56/2020	2020-06-02	Dutch COVID-19 response team	Erasmus Medical Center	Bas Oude Munnink et al
EPI_ISL_523556	Netherlands/ZE-EMC-57/2020	2020-06-15	Dutch COVID-19 response team	Erasmus Medical Center	Bas Oude Munnink et al
EPI_ISL_523557	Netherlands/ZE-EMC-58/2020	2020-05-15	Dutch COVID-19 response team	Erasmus Medical Center	Bas Oude Munnink et al
EPI_ISL_523558	Netherlands/ZE-EMC-59/2020	2020-06-09	Dutch COVID-19 response team	Erasmus Medical Center	Bas Oude Munnink et al
EPI_ISL_523559	Netherlands/ZE-EMC-60/2020	2020	Dutch COVID-19 response team	Erasmus Medical Center	Bas Oude Munnink et al
EPI_ISL_523560	Netherlands/ZE-EMC-61/2020	2020	Dutch COVID-19 response team	Erasmus Medical Center	Bas Oude Munnink et al
EPI_ISL_523561	Netherlands/ZE-EMC-62/2020	2020	Dutch COVID-19 response team	Erasmus Medical Center	Bas Oude Munnink et al
EPI_ISL_523562	Netherlands/ZE-EMC-63/2020	2020	Dutch COVID-19 response team	Erasmus Medical Center	Bas Oude Munnink et al
EPI_ISL_523563	Netherlands/ZE-EMC-64/2020	2020	Dutch COVID-19 response team	Erasmus Medical Center	Bas Oude Munnink et al
EPI_ISL_523564	Netherlands/ZE-EMC-65/2020	2020	Dutch COVID-19 response team	Erasmus Medical Center	Bas Oude Munnink et al
EPI_ISL_523565	Netherlands/ZE-EMC-66/2020	2020	Dutch COVID-19 response team	Erasmus Medical Center	Bas Oude Munnink et al
EPI_ISL_523566	Netherlands/ZE-EMC-67/2020	2020	Dutch COVID-19 response team	Erasmus Medical Center	Bas Oude Munnink et al
EPI_ISL_523567	Netherlands/ZE-EMC-68/2020	2020	Dutch COVID-19 response team	Erasmus Medical Center	Bas Oude Munnink et al
EPI_ISL_523568	Netherlands/ZE-EMC-69/2020	2020-05-22	Dutch COVID-19 response team	Erasmus Medical Center	Bas Oude Munnink et al
EPI_ISL_722294	Netherlands/ZE-EMC-71/2020	2020-09-30	Dutch COVID-19 response team	Erasmus Medical Center	Bas Oude Munnink et al
EPI_ISL_722800	Netherlands/ZE-EMC-74/2020	2020-06-11	Dutch COVID-19 response team	Erasmus Medical Center	Bas Oude Munnink et al
EPI_ISL_722640	Netherlands/ZE-EMC-80/2020	2020-11-14	Dutch COVID-19 response team	Erasmus Medical Center	Bas Oude Munnink et al
EPI_ISL_722335	Netherlands/ZE-EMC-82/2020	2020-10-11	Dutch COVID-19 response team	Erasmus Medical Center	Bas Oude Munnink et al
EPI_ISL_722632	Netherlands/ZE-EMC-83/2020	2020-11-13	Dutch COVID-19 response team	Erasmus Medical Center	Bas Oude Munnink et al
EPI_ISL_722386	Netherlands/ZE-EMC-85/2020	2020-12-11	Dutch COVID-19 response team	Erasmus Medical Center	Bas Oude Munnink et al
EPI_ISL_722328	Netherlands/ZE-EMC-86/2020	2020-11-23	Dutch COVID-19 response team	Erasmus Medical Center	Bas Oude Munnink et al
EPI_ISL_763188	Netherlands/ZE-EMC-87/2020	2020-11-09	Dutch COVID-19 response team	Erasmus Medical Center	Bas Oude Munnink et al
EPI_ISL_763189	Netherlands/ZE-EMC-88/2020	2020-12-11	Dutch COVID-19 response team	Erasmus Medical Center	Bas Oude Munnink et al
EPI_ISL_763190	Netherlands/ZE-EMC-89/2020	2020	Dutch COVID-19 response team	Erasmus Medical Center	Bas Oude Munnink et al
EPI_ISL_636584	Netherlands/ZE-RIVM-10295/2020	2020-10-12	Dutch COVID-19 response team	National Institute for Public Health and the Environment (RIVM)	Adam Meijer et al
EPI_ISL_636585	Netherlands/ZE-RIVM-10296/2020	2020-10-14	Dutch COVID-19 response team	National Institute for Public Health and the Environment (RIVM)	Adam Meijer et al
EPI_ISL_636586	Netherlands/ZE-RIVM-10352/2020	2020	Dutch COVID-19 response team	National Institute for Public Health and the Environment (RIVM)	Adam Meijer et al
EPI_ISL_636587	Netherlands/ZE-RIVM-10355/2020	2020-07-30	Dutch COVID-19 response team	National Institute for Public Health and the Environment (RIVM)	Adam Meijer et al
EPI_ISL_636588	Netherlands/ZE-RIVM-10356/2020	2020-07-30	Dutch COVID-19 response team	National Institute for Public Health and the Environment (RIVM)	Adam Meijer et al
EPI_ISL_636589	Netherlands/ZE-RIVM-10375/2020	2020-09-11	Dutch COVID-19 response team	National Institute for Public Health and the Environment (RIVM)	Adam Meijer et al
EPI_ISL_636590	Netherlands/ZE-RIVM-10376/2020	2020-09-07	Dutch COVID-19 response team	National Institute for Public Health and the Environment (RIVM)	Adam Meijer et al
EPI_ISL_723212	Netherlands/ZE-RIVM-20013/2020	2020-10-10	Dutch COVID-19 response team	National Institute for Public Health and the Environment (RIVM)	Adam Meijer et al
EPI_ISL_722684	Netherlands/ZH-EMC-1000/2020	2020-11-21	Dutch COVID-19 response team	Erasmus Medical Center	Bas Oude Munnink et al
EPI_ISL_722676	Netherlands/ZH-EMC-1001/2020	2020-11-19	Dutch COVID-19 response team	Erasmus Medical Center	Bas Oude Munnink et al
EPI_ISL_722503	Netherlands/ZH-EMC-1002/2020	2020-10-14	Dutch COVID-19 response team	Erasmus Medical Center	Bas Oude Munnink et al
EPI_ISL_722671	Netherlands/ZH-EMC-1003/2020	2020-11-18	Dutch COVID-19 response team	Erasmus Medical Center	Bas Oude Munnink et al
EPI_ISL_722677	Netherlands/ZH-EMC-1004/2020	2020-11-19	Dutch COVID-19 response team	Erasmus Medical Center	Bas Oude Munnink et al
EPI_ISL_722633	Netherlands/ZH-EMC-1005/2020	2020-11-13	Dutch COVID-19 response team	Erasmus Medical Center	Bas Oude Munnink et al
EPI_ISL_722288	Netherlands/ZH-EMC-1006/2020	2020-11-16	Dutch COVID-19 response team	Erasmus Medical Center	Bas Oude Munnink et al
EPI_ISL_722655	Netherlands/ZH-EMC-1007/2020	2020-11-16	Dutch COVID-19 response team	Erasmus Medical Center	Bas Oude Munnink et al
EPI_ISL_722672	Netherlands/ZH-EMC-1008/2020	2020-11-18	Dutch COVID-19 response team	Erasmus Medical Center	Bas Oude Munnink et al
EPI_ISL_722617	Netherlands/ZH-EMC-1009/2020	2020-11-11	Dutch COVID-19 response team	Erasmus Medical Center	Bas Oude Munnink et al
EPI_ISL_722656	Netherlands/ZH-EMC-1010/2020	2020-11-16	Dutch COVID-19 response team	Erasmus Medical Center	Bas Oude Munnink et al
EPI_ISL_722605	Netherlands/ZH-EMC-1011/2020	2020-11-01	Dutch COVID-19 response team	Erasmus Medical Center	Bas Oude Munnink et al
EPI_ISL_722686	Netherlands/ZH-EMC-1012/2020	2020-11-23	Dutch COVID-19 response team	Erasmus Medical Center	Bas Oude Munnink et al
EPI_ISL_722678	Netherlands/ZH-EMC-1013/2020	2020-11-19	Dutch COVID-19 response team	Erasmus Medical Center	Bas Oude Munnink et al
EPI_ISL_722685	Netherlands/ZH-EMC-1014/2020	2020-11-22	Dutch COVID-19 response team	Erasmus Medical Center	Bas Oude Munnink et al
EPI_ISL_722683	Netherlands/ZH-EMC-1015/2020	2020-11-20	Dutch COVID-19 response team	Erasmus Medical Center	Bas Oude Munnink et al
EPI_ISL_722626	Netherlands/ZH-EMC-1016/2020	2020-11-12	Dutch COVID-19 response team	Erasmus Medical Center	Bas Oude Munnink et al
EPI_ISL_722395	Netherlands/ZH-EMC-1017/2020	2020-11-16	Dutch COVID-19 response team	Erasmus Medical Center	Bas Oude Munnink et al
EPI_ISL_722634	Netherlands/ZH-EMC-1018/2020	2020-11-13	Dutch COVID-19 response team	Erasmus Medical Center	Bas Oude Munnink et al
EPI_ISL_722657	Netherlands/ZH-EMC-1019/2020	2020-11-16	Dutch COVID-19 response team	Erasmus Medical Center	Bas Oude Munnink et al
EPI_ISL_722304	Netherlands/ZH-EMC-1020/2020	2020-11-09	Dutch COVID-19 response team	Erasmus Medical Center	Bas Oude Munnink et al
EPI_ISL_722618	Netherlands/ZH-EMC-1021/2020	2020-11-11	Dutch COVID-19 response team	Erasmus Medical Center	Bas Oude Munnink et al
EPI_ISL_722488	Netherlands/ZH-EMC-1022/2020	2020	Dutch COVID-19 response team	Erasmus Medical Center	Bas Oude Munnink et al
EPI_ISL_722311	Netherlands/ZH-EMC-1023/2020	2020-11-24	Dutch COVID-19 response team	Erasmus Medical Center	Bas Oude Munnink et al
EPI_ISL_722815	Netherlands/ZH-EMC-1024/2020	2020-08-28	Dutch COVID-19 response team	Erasmus Medical Center	Bas Oude Munnink et al
EPI_ISL_722627	Netherlands/ZH-EMC-1025/2020	2020-11-12	Dutch COVID-19 response team	Erasmus Medical Center	Bas Oude Munnink et al
EPI_ISL_722658	Netherlands/ZH-EMC-1026/2020	2020-11-16	Dutch COVID-19 response team	Erasmus Medical Center	Bas Oude Munnink et al
EPI_ISL_722659	Netherlands/ZH-EMC-1027/2020	2020-11-16	Dutch COVID-19 response team	Erasmus Medical Center	Bas Oude Munnink et al
EPI_ISL_722281	Netherlands/ZH-EMC-1028/2020	2020-11-25	Dutch COVID-19 response team	Erasmus Medical Center	Bas Oude Munnink et al
EPI_ISL_722688	Netherlands/ZH-EMC-1029/2020	2020-11-25	Dutch COVID-19 response team	Erasmus Medical Center	Bas Oude Munnink et al
EPI_ISL_722741	Netherlands/ZH-EMC-1030/2020	2020-11-07	Dutch COVID-19 response team	Erasmus Medical Center	Bas Oude Munnink et al
EPI_ISL_722606	Netherlands/ZH-EMC-1031/2020	2020-11-01	Dutch COVID-19 response team	Erasmus Medical Center	Bas Oude Munnink et al
EPI_ISL_722302	Netherlands/ZH-EMC-1032/2020	2020-11-16	Dutch COVID-19 response team	Erasmus Medical Center	Bas Oude Munnink et al
EPI_ISL_722284	Netherlands/ZH-EMC-1033/2020	2020-11-18	Dutch COVID-19 response team	Erasmus Medical Center	Bas Oude Munnink et al
EPI_ISL_722340	Netherlands/ZH-EMC-1034/2020	2020-11-17	Dutch COVID-19 response team	Erasmus Medical Center	Bas Oude Munnink et al
EPI_ISL_722406	Netherlands/ZH-EMC-1035/2020	2020-11-23	Dutch COVID-19 response team	Erasmus Medical Center	Bas Oude Munnink et al
EPI_ISL_722691	Netherlands/ZH-EMC-1036/2020	2020-11-26	Dutch COVID-19 response team	Erasmus Medical Center	Bas Oude Munnink et al
EPI_ISL_722317	Netherlands/ZH-EMC-1037/2020	2020-11-28	Dutch COVID-19 response team	Erasmus Medical Center	Bas Oude Munnink et al
EPI_ISL_722338	Netherlands/ZH-EMC-1038/2020	2020-12-01	Dutch COVID-19 response team	Erasmus Medical Center	Bas Oude Munnink et al
EPI_ISL_722846	Netherlands/ZH-EMC-1039/2020	2020-09-07	Dutch COVID-19 response team	Erasmus Medical Center	Bas Oude Munnink et al
EPI_ISL_722319	Netherlands/ZH-EMC-1040/2020	2020-09-22	Dutch COVID-19 response team	Erasmus Medical Center	Bas Oude Munnink et al
EPI_ISL_722379	Netherlands/ZH-EMC-1041/2020	2020-11-09	Dutch COVID-19 response team	Erasmus Medical Center	Bas Oude Munnink et al
EPI_ISL_722396	Netherlands/ZH-EMC-1042/2020	2020-10-31	Dutch COVID-19 response team	Erasmus Medical Center	Bas Oude Munnink et al
EPI_ISL_722692	Netherlands/ZH-EMC-1043/2020	2020-11-26	Dutch COVID-19 response team	Erasmus Medical Center	Bas Oude Munnink et al
EPI_ISL_722696	Netherlands/ZH-EMC-1044/2020	2020-11-27	Dutch COVID-19 response team	Erasmus Medical Center	Bas Oude Munnink et al
EPI_ISL_722697	Netherlands/ZH-EMC-1045/2020	2020-11-29	Dutch COVID-19 response team	Erasmus Medical Center	Bas Oude Munnink et al
EPI_ISL_722489	Netherlands/ZH-EMC-1046/2020	2020	Dutch COVID-19 response team	Erasmus Medical Center	Bas Oude Munnink et al
EPI_ISL_722734	Netherlands/ZH-EMC-1047/2020	2020-11-06	Dutch COVID-19 response team	Erasmus Medical Center	Bas Oude Munnink et al
EPI_ISL_722673	Netherlands/ZH-EMC-1048/2020	2020-11-18	Dutch COVID-19 response team	Erasmus Medical Center	Bas Oude Munnink et al
EPI_ISL_722547	Netherlands/ZH-EMC-1049/2020	2020-10-25	Dutch COVID-19 response team	Erasmus Medical Center	Bas Oude Munnink et al
EPI_ISL_722786	Netherlands/ZH-EMC-1050/2020	2020-12-02	Dutch COVID-19 response team	Erasmus Medical Center	Bas Oude Munnink et al
EPI_ISL_722791	Netherlands/ZH-EMC-1051/2020	2020-12-06	Dutch COVID-19 response team	Erasmus Medical Center	Bas Oude Munnink et al
EPI_ISL_722792	Netherlands/ZH-EMC-1052/2020	2020-12-06	Dutch COVID-19 response team	Erasmus Medical Center	Bas Oude Munnink et al
EPI_ISL_722370	Netherlands/ZH-EMC-1053/2020	2020-12-06	Dutch COVID-19 response team	Erasmus Medical Center	Bas Oude Munnink et al
EPI_ISL_722793	Netherlands/ZH-EMC-1054/2020	2020-12-06	Dutch COVID-19 response team	Erasmus Medical Center	Bas Oude Munnink et al
EPI_ISL_722794	Netherlands/ZH-EMC-1055/2020	2020-12-06	Dutch COVID-19 response team	Erasmus Medical Center	Bas Oude Munnink et al
EPI_ISL_722434	Netherlands/ZH-EMC-1056/2020	2020-12-06	Dutch COVID-19 response team	Erasmus Medical Center	Bas Oude Munnink et al
EPI_ISL_722795	Netherlands/ZH-EMC-1057/2020	2020-12-06	Dutch COVID-19 response team	Erasmus Medical Center	Bas Oude Munnink et al
EPI_ISL_722349	Netherlands/ZH-EMC-1058/2020	2020-10-05	Dutch COVID-19 response team	Erasmus Medical Center	Bas Oude Munnink et al
EPI_ISL_722279	Netherlands/ZH-EMC-1059/2020	2020-11-19	Dutch COVID-19 response team	Erasmus Medical Center	Bas Oude Munnink et al
EPI_ISL_722339	Netherlands/ZH-EMC-1060/2020	2020-11-24	Dutch COVID-19 response team	Erasmus Medical Center	Bas Oude Munnink et al
EPI_ISL_722289	Netherlands/ZH-EMC-1061/2020	2020-12-04	Dutch COVID-19 response team	Erasmus Medical Center	Bas Oude Munnink et al
EPI_ISL_722797	Netherlands/ZH-EMC-1062/2020	2020-12-07	Dutch COVID-19 response team	Erasmus Medical Center	Bas Oude Munnink et al
EPI_ISL_722798	Netherlands/ZH-EMC-1063/2020	2020-12-07	Dutch COVID-19 response team	Erasmus Medical Center	Bas Oude Munnink et al
EPI_ISL_722402	Netherlands/ZH-EMC-1064/2020	2020-12-07	Dutch COVID-19 response team	Erasmus Medical Center	Bas Oude Munnink et al
EPI_ISL_722299	Netherlands/ZH-EMC-1065/2020	2020-12-07	Dutch COVID-19 response team	Erasmus Medical Center	Bas Oude Munnink et al
EPI_ISL_722315	Netherlands/ZH-EMC-1066/2020	2020-12-07	Dutch COVID-19 response team	Erasmus Medical Center	Bas Oude Munnink et al
EPI_ISL_722493	Netherlands/ZH-EMC-1067/2020	2020-10-01	Dutch COVID-19 response team	Erasmus Medical Center	Bas Oude Munnink et al
EPI_ISL_722425	Netherlands/ZH-EMC-1068/2020	2020-10-05	Dutch COVID-19 response team	Erasmus Medical Center	Bas Oude Munnink et al
EPI_ISL_722593	Netherlands/ZH-EMC-1069/2020	2020-10-05	Dutch COVID-19 response team	Erasmus Medical Center	Bas Oude Munnink et al
EPI_ISL_722307	Netherlands/ZH-EMC-1070/2020	2020-10-11	Dutch COVID-19 response team	Erasmus Medical Center	Bas Oude Munnink et al
EPI_ISL_722347	Netherlands/ZH-EMC-1071/2020	2020-10-11	Dutch COVID-19 response team	Erasmus Medical Center	Bas Oude Munnink et al
EPI_ISL_722500	Netherlands/ZH-EMC-1072/2020	2020-10-13	Dutch COVID-19 response team	Erasmus Medical Center	Bas Oude Munnink et al
EPI_ISL_722504	Netherlands/ZH-EMC-1073/2020	2020-10-14	Dutch COVID-19 response team	Erasmus Medical Center	Bas Oude Munnink et al
EPI_ISL_722505	Netherlands/ZH-EMC-1074/2020	2020-10-14	Dutch COVID-19 response team	Erasmus Medical Center	Bas Oude Munnink et al
EPI_ISL_722506	Netherlands/ZH-EMC-1075/2020	2020-10-14	Dutch COVID-19 response team	Erasmus Medical Center	Bas Oude Munnink et al
EPI_ISL_722509	Netherlands/ZH-EMC-1076/2020	2020-10-17	Dutch COVID-19 response team	Erasmus Medical Center	Bas Oude Munnink et al
EPI_ISL_722515	Netherlands/ZH-EMC-1077/2020	2020-10-19	Dutch COVID-19 response team	Erasmus Medical Center	Bas Oude Munnink et al
EPI_ISL_722305	Netherlands/ZH-EMC-1078/2020	2020-10-23	Dutch COVID-19 response team	Erasmus Medical Center	Bas Oude Munnink et al
EPI_ISL_722589	Netherlands/ZH-EMC-1079/2020	2020-10-31	Dutch COVID-19 response team	Erasmus Medical Center	Bas Oude Munnink et al
EPI_ISL_722799	Netherlands/ZH-EMC-1080/2020	2020-12-07	Dutch COVID-19 response team	Erasmus Medical Center	Bas Oude Munnink et al
EPI_ISL_722433	Netherlands/ZH-EMC-1081/2020	2020-12-12	Dutch COVID-19 response team	Erasmus Medical Center	Bas Oude Munnink et al
EPI_ISL_722342	Netherlands/ZH-EMC-1083/2020	2020-12-12	Dutch COVID-19 response team	Erasmus Medical Center	Bas Oude Munnink et al
EPI_ISL_722765	Netherlands/ZH-EMC-1084/2020	2020-12-12	Dutch COVID-19 response team	Erasmus Medical Center	Bas Oude Munnink et al
EPI_ISL_722381	Netherlands/ZH-EMC-1085/2020	2020-12-12	Dutch COVID-19 response team	Erasmus Medical Center	Bas Oude Munnink et al
EPI_ISL_722766	Netherlands/ZH-EMC-1086/2020	2020-12-12	Dutch COVID-19 response team	Erasmus Medical Center	Bas Oude Munnink et al
EPI_ISL_722768	Netherlands/ZH-EMC-1087/2020	2020-12-13	Dutch COVID-19 response team	Erasmus Medical Center	Bas Oude Munnink et al
EPI_ISL_722769	Netherlands/ZH-EMC-1088/2020	2020-12-13	Dutch COVID-19 response team	Erasmus Medical Center	Bas Oude Munnink et al
EPI_ISL_722770	Netherlands/ZH-EMC-1089/2020	2020-12-13	Dutch COVID-19 response team	Erasmus Medical Center	Bas Oude Munnink et al
EPI_ISL_722356	Netherlands/ZH-EMC-1090/2020	2020-12-13	Dutch COVID-19 response team	Erasmus Medical Center	Bas Oude Munnink et al
EPI_ISL_722771	Netherlands/ZH-EMC-1091/2020	2020-12-13	Dutch COVID-19 response team	Erasmus Medical Center	Bas Oude Munnink et al
EPI_ISL_722772	Netherlands/ZH-EMC-1092/2020	2020-12-13	Dutch COVID-19 response team	Erasmus Medical Center	Bas Oude Munnink et al
EPI_ISL_722773	Netherlands/ZH-EMC-1093/2020	2020-12-13	Dutch COVID-19 response team	Erasmus Medical Center	Bas Oude Munnink et al
EPI_ISL_722764	Netherlands/ZH-EMC-1095/2020	2020-12-11	Dutch COVID-19 response team	Erasmus Medical Center	Bas Oude Munnink et al
EPI_ISL_722322	Netherlands/ZH-EMC-1096/2020	2020-12-03	Dutch COVID-19 response team	Erasmus Medical Center	Bas Oude Munnink et al
EPI_ISL_722778	Netherlands/ZH-EMC-1097/2020	2020-12-14	Dutch COVID-19 response team	Erasmus Medical Center	Bas Oude Munnink et al
EPI_ISL_722787	Netherlands/ZH-EMC-1099/2020	2020-12-03	Dutch COVID-19 response team	Erasmus Medical Center	Bas Oude Munnink et al
EPI_ISL_722788	Netherlands/ZH-EMC-1100/2020	2020-12-03	Dutch COVID-19 response team	Erasmus Medical Center	Bas Oude Munnink et al
EPI_ISL_722774	Netherlands/ZH-EMC-1101/2020	2020-12-13	Dutch COVID-19 response team	Erasmus Medical Center	Bas Oude Munnink et al
EPI_ISL_722775	Netherlands/ZH-EMC-1103/2020	2020-12-13	Dutch COVID-19 response team	Erasmus Medical Center	Bas Oude Munnink et al
EPI_ISL_722357	Netherlands/ZH-EMC-1104/2020	2020-12-14	Dutch COVID-19 response team	Erasmus Medical Center	Bas Oude Munnink et al
EPI_ISL_722779	Netherlands/ZH-EMC-1105/2020	2020-12-14	Dutch COVID-19 response team	Erasmus Medical Center	Bas Oude Munnink et al
EPI_ISL_722780	Netherlands/ZH-EMC-1106/2020	2020-12-14	Dutch COVID-19 response team	Erasmus Medical Center	Bas Oude Munnink et al
EPI_ISL_722776	Netherlands/ZH-EMC-1107/2020	2020-12-13	Dutch COVID-19 response team	Erasmus Medical Center	Bas Oude Munnink et al
EPI_ISL_722777	Netherlands/ZH-EMC-1108/2020	2020-12-13	Dutch COVID-19 response team	Erasmus Medical Center	Bas Oude Munnink et al
EPI_ISL_722781	Netherlands/ZH-EMC-1109/2020	2020-12-15	Dutch COVID-19 response team	Erasmus Medical Center	Bas Oude Munnink et al
EPI_ISL_722782	Netherlands/ZH-EMC-1110/2020	2020-12-15	Dutch COVID-19 response team	Erasmus Medical Center	Bas Oude Munnink et al
EPI_ISL_722783	Netherlands/ZH-EMC-1111/2020	2020-12-15	Dutch COVID-19 response team	Erasmus Medical Center	Bas Oude Munnink et al
EPI_ISL_763191	Netherlands/ZH-EMC-1112/2020	2020-12-07	Dutch COVID-19 response team	Erasmus Medical Center	Bas Oude Munnink et al
EPI_ISL_763192	Netherlands/ZH-EMC-1113/2020	2020-12-07	Dutch COVID-19 response team	Erasmus Medical Center	Bas Oude Munnink et al
EPI_ISL_763193	Netherlands/ZH-EMC-1114/2020	2020-12-09	Dutch COVID-19 response team	Erasmus Medical Center	Bas Oude Munnink et al
EPI_ISL_763194	Netherlands/ZH-EMC-1115/2020	2020-12-10	Dutch COVID-19 response team	Erasmus Medical Center	Bas Oude Munnink et al
EPI_ISL_763195	Netherlands/ZH-EMC-1116/2020	2020-12-11	Dutch COVID-19 response team	Erasmus Medical Center	Bas Oude Munnink et al
EPI_ISL_763196	Netherlands/ZH-EMC-1117/2020	2020-12-11	Dutch COVID-19 response team	Erasmus Medical Center	Bas Oude Munnink et al
EPI_ISL_763197	Netherlands/ZH-EMC-1118/2020	2020-12-11	Dutch COVID-19 response team	Erasmus Medical Center	Bas Oude Munnink et al
EPI_ISL_763198	Netherlands/ZH-EMC-1119/2020	2020-12-11	Dutch COVID-19 response team	Erasmus Medical Center	Bas Oude Munnink et al
EPI_ISL_763199	Netherlands/ZH-EMC-1120/2020	2020-12-14	Dutch COVID-19 response team	Erasmus Medical Center	Bas Oude Munnink et al
EPI_ISL_763200	Netherlands/ZH-EMC-1121/2020	2020-12-09	Dutch COVID-19 response team	Erasmus Medical Center	Bas Oude Munnink et al
EPI_ISL_763201	Netherlands/ZH-EMC-1122/2020	2020-12-15	Dutch COVID-19 response team	Erasmus Medical Center	Bas Oude Munnink et al
EPI_ISL_763202	Netherlands/ZH-EMC-1123/2020	2020-12-12	Dutch COVID-19 response team	Erasmus Medical Center	Bas Oude Munnink et al
EPI_ISL_763203	Netherlands/ZH-EMC-1124/2020	2020-12-16	Dutch COVID-19 response team	Erasmus Medical Center	Bas Oude Munnink et al
EPI_ISL_763204	Netherlands/ZH-EMC-1125/2020	2020-12-16	Dutch COVID-19 response team	Erasmus Medical Center	Bas Oude Munnink et al
EPI_ISL_763205	Netherlands/ZH-EMC-1126/2020	2020-12-16	Dutch COVID-19 response team	Erasmus Medical Center	Bas Oude Munnink et al
EPI_ISL_763206	Netherlands/ZH-EMC-1127/2020	2020-12-15	Dutch COVID-19 response team	Erasmus Medical Center	Bas Oude Munnink et al
EPI_ISL_763207	Netherlands/ZH-EMC-1128/2020	2020-12-18	Dutch COVID-19 response team	Erasmus Medical Center	Bas Oude Munnink et al
EPI_ISL_763208	Netherlands/ZH-EMC-1129/2020	2020-12-18	Dutch COVID-19 response team	Erasmus Medical Center	Bas Oude Munnink et al
EPI_ISL_763349	Netherlands/ZH-EMC-1130/2020	2020-12-18	Dutch COVID-19 response team	Erasmus Medical Center	Bas Oude Munnink et al
EPI_ISL_763209	Netherlands/ZH-EMC-1131/2020	2020-12-18	Dutch COVID-19 response team	Erasmus Medical Center	Bas Oude Munnink et al
EPI_ISL_763210	Netherlands/ZH-EMC-1132/2020	2020-12-18	Dutch COVID-19 response team	Erasmus Medical Center	Bas Oude Munnink et al
EPI_ISL_763211	Netherlands/ZH-EMC-1133/2020	2020-12-19	Dutch COVID-19 response team	Erasmus Medical Center	Bas Oude Munnink et al
EPI_ISL_763353	Netherlands/ZH-EMC-1134/2020	2020-12-19	Dutch COVID-19 response team	Erasmus Medical Center	Bas Oude Munnink et al
EPI_ISL_763212	Netherlands/ZH-EMC-1135/2020	2020-12-19	Dutch COVID-19 response team	Erasmus Medical Center	Bas Oude Munnink et al
EPI_ISL_763213	Netherlands/ZH-EMC-1136/2020	2020-12-19	Dutch COVID-19 response team	Erasmus Medical Center	Bas Oude Munnink et al
EPI_ISL_763214	Netherlands/ZH-EMC-1137/2020	2020-12-19	Dutch COVID-19 response team	Erasmus Medical Center	Bas Oude Munnink et al
EPI_ISL_763215	Netherlands/ZH-EMC-1138/2020	2020-12-19	Dutch COVID-19 response team	Erasmus Medical Center	Bas Oude Munnink et al
EPI_ISL_763216	Netherlands/ZH-EMC-1139/2020	2020-12-19	Dutch COVID-19 response team	Erasmus Medical Center	Bas Oude Munnink et al
EPI_ISL_763217	Netherlands/ZH-EMC-1140/2020	2020-12-19	Dutch COVID-19 response team	Erasmus Medical Center	Bas Oude Munnink et al
EPI_ISL_763218	Netherlands/ZH-EMC-1141/2020	2020-12-19	Dutch COVID-19 response team	Erasmus Medical Center	Bas Oude Munnink et al
EPI_ISL_763219	Netherlands/ZH-EMC-1142/2020	2020-12-19	Dutch COVID-19 response team	Erasmus Medical Center	Bas Oude Munnink et al
EPI_ISL_763220	Netherlands/ZH-EMC-1143/2020	2020-12-19	Dutch COVID-19 response team	Erasmus Medical Center	Bas Oude Munnink et al
EPI_ISL_763221	Netherlands/ZH-EMC-1144/2020	2020-12-19	Dutch COVID-19 response team	Erasmus Medical Center	Bas Oude Munnink et al
EPI_ISL_763222	Netherlands/ZH-EMC-1145/2020	2020-12-19	Dutch COVID-19 response team	Erasmus Medical Center	Bas Oude Munnink et al
EPI_ISL_763223	Netherlands/ZH-EMC-1146/2020	2020-12-19	Dutch COVID-19 response team	Erasmus Medical Center	Bas Oude Munnink et al
EPI_ISL_763224	Netherlands/ZH-EMC-1147/2020	2020-12-19	Dutch COVID-19 response team	Erasmus Medical Center	Bas Oude Munnink et al
EPI_ISL_734166	Netherlands/ZH-EMC-1148/2020	2020-12-19	Dutch COVID-19 response team	Erasmus Medical Center	Bas Oude Munnink et al
EPI_ISL_763225	Netherlands/ZH-EMC-1149/2020	2020-12-19	Dutch COVID-19 response team	Erasmus Medical Center	Bas Oude Munnink et al
EPI_ISL_763226	Netherlands/ZH-EMC-1150/2020	2020-12-19	Dutch COVID-19 response team	Erasmus Medical Center	Bas Oude Munnink et al
EPI_ISL_763227	Netherlands/ZH-EMC-1151/2020	2020-12-19	Dutch COVID-19 response team	Erasmus Medical Center	Bas Oude Munnink et al
EPI_ISL_763228	Netherlands/ZH-EMC-1152/2020	2020-12-19	Dutch COVID-19 response team	Erasmus Medical Center	Bas Oude Munnink et al
EPI_ISL_763229	Netherlands/ZH-EMC-1154/2020	2020-12-19	Dutch COVID-19 response team	Erasmus Medical Center	Bas Oude Munnink et al
EPI_ISL_763230	Netherlands/ZH-EMC-1155/2020	2020-10-05	Dutch COVID-19 response team	Erasmus Medical Center	Bas Oude Munnink et al
EPI_ISL_763231	Netherlands/ZH-EMC-1156/2020	2020-10-23	Dutch COVID-19 response team	Erasmus Medical Center	Bas Oude Munnink et al
EPI_ISL_763232	Netherlands/ZH-EMC-1157/2020	2020-11-01	Dutch COVID-19 response team	Erasmus Medical Center	Bas Oude Munnink et al
EPI_ISL_763233	Netherlands/ZH-EMC-1158/2020	2020-11-11	Dutch COVID-19 response team	Erasmus Medical Center	Bas Oude Munnink et al
EPI_ISL_763234	Netherlands/ZH-EMC-1159/2020	2020-11-12	Dutch COVID-19 response team	Erasmus Medical Center	Bas Oude Munnink et al
EPI_ISL_763235	Netherlands/ZH-EMC-1160/2020	2020-11-16	Dutch COVID-19 response team	Erasmus Medical Center	Bas Oude Munnink et al
EPI_ISL_763236	Netherlands/ZH-EMC-1161/2020	2020-11-23	Dutch COVID-19 response team	Erasmus Medical Center	Bas Oude Munnink et al
EPI_ISL_763237	Netherlands/ZH-EMC-1162/2020	2020-11-25	Dutch COVID-19 response team	Erasmus Medical Center	Bas Oude Munnink et al
EPI_ISL_763238	Netherlands/ZH-EMC-1163/2020	2020-12-05	Dutch COVID-19 response team	Erasmus Medical Center	Bas Oude Munnink et al
EPI_ISL_763239	Netherlands/ZH-EMC-1164/2020	2020-11-07	Dutch COVID-19 response team	Erasmus Medical Center	Bas Oude Munnink et al
EPI_ISL_763240	Netherlands/ZH-EMC-1165/2020	2020-11-07	Dutch COVID-19 response team	Erasmus Medical Center	Bas Oude Munnink et al
EPI_ISL_763241	Netherlands/ZH-EMC-1166/2020	2020-12-13	Dutch COVID-19 response team	Erasmus Medical Center	Bas Oude Munnink et al
EPI_ISL_763242	Netherlands/ZH-EMC-1167/2020	2020-12-14	Dutch COVID-19 response team	Erasmus Medical Center	Bas Oude Munnink et al
EPI_ISL_763243	Netherlands/ZH-EMC-1168/2020	2020-11-12	Dutch COVID-19 response team	Erasmus Medical Center	Bas Oude Munnink et al
EPI_ISL_763244	Netherlands/ZH-EMC-1169/2020	2020-11-12	Dutch COVID-19 response team	Erasmus Medical Center	Bas Oude Munnink et al
EPI_ISL_763245	Netherlands/ZH-EMC-1170/2020	2020-12-14	Dutch COVID-19 response team	Erasmus Medical Center	Bas Oude Munnink et al
EPI_ISL_763246	Netherlands/ZH-EMC-1171/2020	2020-12-15	Dutch COVID-19 response team	Erasmus Medical Center	Bas Oude Munnink et al
EPI_ISL_763247	Netherlands/ZH-EMC-1172/2020	2020-12-16	Dutch COVID-19 response team	Erasmus Medical Center	Bas Oude Munnink et al
EPI_ISL_763248	Netherlands/ZH-EMC-1173/2020	2020-12-20	Dutch COVID-19 response team	Erasmus Medical Center	Bas Oude Munnink et al
EPI_ISL_763249	Netherlands/ZH-EMC-1174/2020	2020-12-20	Dutch COVID-19 response team	Erasmus Medical Center	Bas Oude Munnink et al
EPI_ISL_763250	Netherlands/ZH-EMC-1175/2020	2020-12-20	Dutch COVID-19 response team	Erasmus Medical Center	Bas Oude Munnink et al
EPI_ISL_763251	Netherlands/ZH-EMC-1176/2020	2020-12-20	Dutch COVID-19 response team	Erasmus Medical Center	Bas Oude Munnink et al
EPI_ISL_763252	Netherlands/ZH-EMC-1177/2020	2020-12-20	Dutch COVID-19 response team	Erasmus Medical Center	Bas Oude Munnink et al
EPI_ISL_763253	Netherlands/ZH-EMC-1178/2020	2020-12-20	Dutch COVID-19 response team	Erasmus Medical Center	Bas Oude Munnink et al
EPI_ISL_763254	Netherlands/ZH-EMC-1179/2020	2020-12-20	Dutch COVID-19 response team	Erasmus Medical Center	Bas Oude Munnink et al
EPI_ISL_763255	Netherlands/ZH-EMC-1180/2020	2020-12-20	Dutch COVID-19 response team	Erasmus Medical Center	Bas Oude Munnink et al
EPI_ISL_763358	Netherlands/ZH-EMC-1181/2020	2020-12-20	Dutch COVID-19 response team	Erasmus Medical Center	Bas Oude Munnink et al
EPI_ISL_763256	Netherlands/ZH-EMC-1182/2020	2020-12-20	Dutch COVID-19 response team	Erasmus Medical Center	Bas Oude Munnink et al
EPI_ISL_763257	Netherlands/ZH-EMC-1183/2020	2020-12-20	Dutch COVID-19 response team	Erasmus Medical Center	Bas Oude Munnink et al
EPI_ISL_763258	Netherlands/ZH-EMC-1184/2020	2020-12-20	Dutch COVID-19 response team	Erasmus Medical Center	Bas Oude Munnink et al
EPI_ISL_763259	Netherlands/ZH-EMC-1185/2020	2020-12-20	Dutch COVID-19 response team	Erasmus Medical Center	Bas Oude Munnink et al
EPI_ISL_763260	Netherlands/ZH-EMC-1186/2020	2020-12-20	Dutch COVID-19 response team	Erasmus Medical Center	Bas Oude Munnink et al
EPI_ISL_763261	Netherlands/ZH-EMC-1187/2020	2020-12-20	Dutch COVID-19 response team	Erasmus Medical Center	Bas Oude Munnink et al
EPI_ISL_763262	Netherlands/ZH-EMC-1188/2020	2020-12-20	Dutch COVID-19 response team	Erasmus Medical Center	Bas Oude Munnink et al
EPI_ISL_763263	Netherlands/ZH-EMC-1189/2020	2020-12-20	Dutch COVID-19 response team	Erasmus Medical Center	Bas Oude Munnink et al
EPI_ISL_763264	Netherlands/ZH-EMC-1190/2020	2020-12-20	Dutch COVID-19 response team	Erasmus Medical Center	Bas Oude Munnink et al
EPI_ISL_763265	Netherlands/ZH-EMC-1191/2020	2020-12-20	Dutch COVID-19 response team	Erasmus Medical Center	Bas Oude Munnink et al
EPI_ISL_763355	Netherlands/ZH-EMC-1192/2020	2020-12-21	Dutch COVID-19 response team	Erasmus Medical Center	Bas Oude Munnink et al
EPI_ISL_763266	Netherlands/ZH-EMC-1193/2020	2020-12-21	Dutch COVID-19 response team	Erasmus Medical Center	Bas Oude Munnink et al
EPI_ISL_763267	Netherlands/ZH-EMC-1194/2020	2020-12-21	Dutch COVID-19 response team	Erasmus Medical Center	Bas Oude Munnink et al
EPI_ISL_763268	Netherlands/ZH-EMC-1195/2020	2020-12-21	Dutch COVID-19 response team	Erasmus Medical Center	Bas Oude Munnink et al
EPI_ISL_763269	Netherlands/ZH-EMC-1196/2020	2020-12-21	Dutch COVID-19 response team	Erasmus Medical Center	Bas Oude Munnink et al
EPI_ISL_763270	Netherlands/ZH-EMC-1197/2020	2020-12-21	Dutch COVID-19 response team	Erasmus Medical Center	Bas Oude Munnink et al
EPI_ISL_763271	Netherlands/ZH-EMC-1198/2020	2020-12-21	Dutch COVID-19 response team	Erasmus Medical Center	Bas Oude Munnink et al
EPI_ISL_763272	Netherlands/ZH-EMC-1199/2020	2020-12-21	Dutch COVID-19 response team	Erasmus Medical Center	Bas Oude Munnink et al
EPI_ISL_763273	Netherlands/ZH-EMC-1200/2020	2020-12-21	Dutch COVID-19 response team	Erasmus Medical Center	Bas Oude Munnink et al
EPI_ISL_763274	Netherlands/ZH-EMC-1201/2020	2020-12-21	Dutch COVID-19 response team	Erasmus Medical Center	Bas Oude Munnink et al
EPI_ISL_763275	Netherlands/ZH-EMC-1202/2020	2020-11-23	Dutch COVID-19 response team	Erasmus Medical Center	Bas Oude Munnink et al
EPI_ISL_763276	Netherlands/ZH-EMC-1203/2020	2020-11-23	Dutch COVID-19 response team	Erasmus Medical Center	Bas Oude Munnink et al
EPI_ISL_763277	Netherlands/ZH-EMC-1204/2020	2020-11-20	Dutch COVID-19 response team	Erasmus Medical Center	Bas Oude Munnink et al
EPI_ISL_763278	Netherlands/ZH-EMC-1205/2020	2020-11-14	Dutch COVID-19 response team	Erasmus Medical Center	Bas Oude Munnink et al
EPI_ISL_763279	Netherlands/ZH-EMC-1206/2020	2020-12-21	Dutch COVID-19 response team	Erasmus Medical Center	Bas Oude Munnink et al
EPI_ISL_763356	Netherlands/ZH-EMC-1207/2020	2020-12-13	Dutch COVID-19 response team	Erasmus Medical Center	Bas Oude Munnink et al
EPI_ISL_763354	Netherlands/ZH-EMC-1208/2020	2020-12-16	Dutch COVID-19 response team	Erasmus Medical Center	Bas Oude Munnink et al
EPI_ISL_763280	Netherlands/ZH-EMC-1209/2020	2020-11-08	Dutch COVID-19 response team	Erasmus Medical Center	Bas Oude Munnink et al
EPI_ISL_763357	Netherlands/ZH-EMC-1210/2020	2020-12-22	Dutch COVID-19 response team	Erasmus Medical Center	Bas Oude Munnink et al
EPI_ISL_763281	Netherlands/ZH-EMC-1211/2020	2020	Dutch COVID-19 response team	Erasmus Medical Center	Bas Oude Munnink et al
EPI_ISL_763282	Netherlands/ZH-EMC-1212/2020	2020	Dutch COVID-19 response team	Erasmus Medical Center	Bas Oude Munnink et al
EPI_ISL_763283	Netherlands/ZH-EMC-1213/2020	2020	Dutch COVID-19 response team	Erasmus Medical Center	Bas Oude Munnink et al
EPI_ISL_763284	Netherlands/ZH-EMC-1214/2020	2020-12-20	Dutch COVID-19 response team	Erasmus Medical Center	Bas Oude Munnink et al
EPI_ISL_763285	Netherlands/ZH-EMC-1215/2020	2020-12-13	Dutch COVID-19 response team	Erasmus Medical Center	Bas Oude Munnink et al
EPI_ISL_763286	Netherlands/ZH-EMC-1216/2020	2020-12-17	Dutch COVID-19 response team	Erasmus Medical Center	Bas Oude Munnink et al
EPI_ISL_763287	Netherlands/ZH-EMC-1217/2020	2020-12-15	Dutch COVID-19 response team	Erasmus Medical Center	Bas Oude Munnink et al
EPI_ISL_763288	Netherlands/ZH-EMC-1218/2020	2020-12-17	Dutch COVID-19 response team	Erasmus Medical Center	Bas Oude Munnink et al
EPI_ISL_763348	Netherlands/ZH-EMC-1219/2020	2020-12-13	Dutch COVID-19 response team	Erasmus Medical Center	Bas Oude Munnink et al
EPI_ISL_763289	Netherlands/ZH-EMC-1220/2020	2020-12-14	Dutch COVID-19 response team	Erasmus Medical Center	Bas Oude Munnink et al
EPI_ISL_763290	Netherlands/ZH-EMC-1221/2020	2020-12-15	Dutch COVID-19 response team	Erasmus Medical Center	Bas Oude Munnink et al
EPI_ISL_763291	Netherlands/ZH-EMC-1222/2020	2020-12-16	Dutch COVID-19 response team	Erasmus Medical Center	Bas Oude Munnink et al
EPI_ISL_763292	Netherlands/ZH-EMC-1223/2020	2020-12-17	Dutch COVID-19 response team	Erasmus Medical Center	Bas Oude Munnink et al
EPI_ISL_763293	Netherlands/ZH-EMC-1224/2020	2020	Dutch COVID-19 response team	Erasmus Medical Center	Bas Oude Munnink et al
EPI_ISL_763294	Netherlands/ZH-EMC-1225/2020	2020-12-23	Dutch COVID-19 response team	Erasmus Medical Center	Bas Oude Munnink et al
EPI_ISL_763295	Netherlands/ZH-EMC-1226/2020	2020-12-22	Dutch COVID-19 response team	Erasmus Medical Center	Bas Oude Munnink et al
EPI_ISL_763296	Netherlands/ZH-EMC-1227/2020	2020-12-22	Dutch COVID-19 response team	Erasmus Medical Center	Bas Oude Munnink et al
EPI_ISL_763297	Netherlands/ZH-EMC-1228/2020	2020-12-22	Dutch COVID-19 response team	Erasmus Medical Center	Bas Oude Munnink et al
EPI_ISL_763298	Netherlands/ZH-EMC-1229/2020	2020-12-21	Dutch COVID-19 response team	Erasmus Medical Center	Bas Oude Munnink et al
EPI_ISL_763299	Netherlands/ZH-EMC-1230/2020	2020-12-22	Dutch COVID-19 response team	Erasmus Medical Center	Bas Oude Munnink et al
EPI_ISL_763300	Netherlands/ZH-EMC-1231/2020	2020-12-22	Dutch COVID-19 response team	Erasmus Medical Center	Bas Oude Munnink et al
EPI_ISL_763301	Netherlands/ZH-EMC-1232/2020	2020-12-22	Dutch COVID-19 response team	Erasmus Medical Center	Bas Oude Munnink et al
EPI_ISL_763302	Netherlands/ZH-EMC-1233/2020	2020-12-23	Dutch COVID-19 response team	Erasmus Medical Center	Bas Oude Munnink et al
EPI_ISL_763303	Netherlands/ZH-EMC-1234/2020	2020-12-23	Dutch COVID-19 response team	Erasmus Medical Center	Bas Oude Munnink et al
EPI_ISL_763304	Netherlands/ZH-EMC-1235/2020	2020-12-23	Dutch COVID-19 response team	Erasmus Medical Center	Bas Oude Munnink et al
EPI_ISL_763305	Netherlands/ZH-EMC-1236/2020	2020-11-17	Dutch COVID-19 response team	Erasmus Medical Center	Bas Oude Munnink et al
EPI_ISL_763306	Netherlands/ZH-EMC-1237/2020	2020-09-17	Dutch COVID-19 response team	Erasmus Medical Center	Bas Oude Munnink et al
EPI_ISL_763307	Netherlands/ZH-EMC-1238/2020	2020-11-10	Dutch COVID-19 response team	Erasmus Medical Center	Bas Oude Munnink et al
EPI_ISL_763308	Netherlands/ZH-EMC-1239/2020	2020-12-21	Dutch COVID-19 response team	Erasmus Medical Center	Bas Oude Munnink et al
EPI_ISL_763309	Netherlands/ZH-EMC-1240/2020	2020-12-25	Dutch COVID-19 response team	Erasmus Medical Center	Bas Oude Munnink et al
EPI_ISL_763310	Netherlands/ZH-EMC-1241/2020	2020-12-27	Dutch COVID-19 response team	Erasmus Medical Center	Bas Oude Munnink et al
EPI_ISL_763311	Netherlands/ZH-EMC-1242/2020	2020-12-22	Dutch COVID-19 response team	Erasmus Medical Center	Bas Oude Munnink et al
EPI_ISL_763312	Netherlands/ZH-EMC-1243/2020	2020-12-25	Dutch COVID-19 response team	Erasmus Medical Center	Bas Oude Munnink et al
EPI_ISL_763313	Netherlands/ZH-EMC-1244/2020	2020-11-21	Dutch COVID-19 response team	Erasmus Medical Center	Bas Oude Munnink et al
EPI_ISL_763314	Netherlands/ZH-EMC-1245/2020	2020-12-23	Dutch COVID-19 response team	Erasmus Medical Center	Bas Oude Munnink et al
EPI_ISL_763315	Netherlands/ZH-EMC-1246/2020	2020	Dutch COVID-19 response team	Erasmus Medical Center	Bas Oude Munnink et al
EPI_ISL_763316	Netherlands/ZH-EMC-1247/2020	2020	Dutch COVID-19 response team	Erasmus Medical Center	Bas Oude Munnink et al
EPI_ISL_763317	Netherlands/ZH-EMC-1248/2020	2020	Dutch COVID-19 response team	Erasmus Medical Center	Bas Oude Munnink et al
EPI_ISL_523569	Netherlands/ZH-EMC-227/2020	2020-05-15	Dutch COVID-19 response team	Erasmus Medical Center	Bas Oude Munnink et al
EPI_ISL_523570	Netherlands/ZH-EMC-228/2020	2020-05-17	Dutch COVID-19 response team	Erasmus Medical Center	Bas Oude Munnink et al
EPI_ISL_523571	Netherlands/ZH-EMC-229/2020	2020-05-18	Dutch COVID-19 response team	Erasmus Medical Center	Bas Oude Munnink et al
EPI_ISL_523572	Netherlands/ZH-EMC-230/2020	2020-05-09	Dutch COVID-19 response team	Erasmus Medical Center	Bas Oude Munnink et al
EPI_ISL_523573	Netherlands/ZH-EMC-231/2020	2020-05-12	Dutch COVID-19 response team	Erasmus Medical Center	Bas Oude Munnink et al
EPI_ISL_523574	Netherlands/ZH-EMC-232/2020	2020-04-17	Dutch COVID-19 response team	Erasmus Medical Center	Bas Oude Munnink et al
EPI_ISL_523575	Netherlands/ZH-EMC-233/2020	2020-04-17	Dutch COVID-19 response team	Erasmus Medical Center	Bas Oude Munnink et al
EPI_ISL_523576	Netherlands/ZH-EMC-234/2020	2020-06-09	Dutch COVID-19 response team	Erasmus Medical Center	Bas Oude Munnink et al
EPI_ISL_523577	Netherlands/ZH-EMC-235/2020	2020-06-12	Dutch COVID-19 response team	Erasmus Medical Center	Bas Oude Munnink et al
EPI_ISL_523578	Netherlands/ZH-EMC-236/2020	2020-06-12	Dutch COVID-19 response team	Erasmus Medical Center	Bas Oude Munnink et al
EPI_ISL_523579	Netherlands/ZH-EMC-237/2020	2020	Dutch COVID-19 response team	Erasmus Medical Center	Bas Oude Munnink et al
EPI_ISL_523580	Netherlands/ZH-EMC-238/2020	2020	Dutch COVID-19 response team	Erasmus Medical Center	Bas Oude Munnink et al
EPI_ISL_523581	Netherlands/ZH-EMC-239/2020	2020	Dutch COVID-19 response team	Erasmus Medical Center	Bas Oude Munnink et al
EPI_ISL_523582	Netherlands/ZH-EMC-240/2020	2020	Dutch COVID-19 response team	Erasmus Medical Center	Bas Oude Munnink et al
EPI_ISL_523583	Netherlands/ZH-EMC-241/2020	2020	Dutch COVID-19 response team	Erasmus Medical Center	Bas Oude Munnink et al
EPI_ISL_523584	Netherlands/ZH-EMC-242/2020	2020	Dutch COVID-19 response team	Erasmus Medical Center	Bas Oude Munnink et al
EPI_ISL_523585	Netherlands/ZH-EMC-243/2020	2020	Dutch COVID-19 response team	Erasmus Medical Center	Bas Oude Munnink et al
EPI_ISL_523586	Netherlands/ZH-EMC-244/2020	2020	Dutch COVID-19 response team	Erasmus Medical Center	Bas Oude Munnink et al
EPI_ISL_523587	Netherlands/ZH-EMC-245/2020	2020	Dutch COVID-19 response team	Erasmus Medical Center	Bas Oude Munnink et al
EPI_ISL_523588	Netherlands/ZH-EMC-246/2020	2020	Dutch COVID-19 response team	Erasmus Medical Center	Bas Oude Munnink et al
EPI_ISL_523589	Netherlands/ZH-EMC-247/2020	2020	Dutch COVID-19 response team	Erasmus Medical Center	Bas Oude Munnink et al
EPI_ISL_523590	Netherlands/ZH-EMC-248/2020	2020	Dutch COVID-19 response team	Erasmus Medical Center	Bas Oude Munnink et al
EPI_ISL_523591	Netherlands/ZH-EMC-249/2020	2020	Dutch COVID-19 response team	Erasmus Medical Center	Bas Oude Munnink et al
EPI_ISL_523592	Netherlands/ZH-EMC-250/2020	2020	Dutch COVID-19 response team	Erasmus Medical Center	Bas Oude Munnink et al
EPI_ISL_523593	Netherlands/ZH-EMC-251/2020	2020	Dutch COVID-19 response team	Erasmus Medical Center	Bas Oude Munnink et al
EPI_ISL_523594	Netherlands/ZH-EMC-252/2020	2020	Dutch COVID-19 response team	Erasmus Medical Center	Bas Oude Munnink et al
EPI_ISL_523595	Netherlands/ZH-EMC-253/2020	2020-06-29	Dutch COVID-19 response team	Erasmus Medical Center	Bas Oude Munnink et al
EPI_ISL_523596	Netherlands/ZH-EMC-254/2020	2020-06-30	Dutch COVID-19 response team	Erasmus Medical Center	Bas Oude Munnink et al
EPI_ISL_523597	Netherlands/ZH-EMC-255/2020	2020-06-30	Dutch COVID-19 response team	Erasmus Medical Center	Bas Oude Munnink et al
EPI_ISL_523598	Netherlands/ZH-EMC-256/2020	2020-06-28	Dutch COVID-19 response team	Erasmus Medical Center	Bas Oude Munnink et al
EPI_ISL_523599	Netherlands/ZH-EMC-257/2020	2020-06-15	Dutch COVID-19 response team	Erasmus Medical Center	Bas Oude Munnink et al
EPI_ISL_523600	Netherlands/ZH-EMC-258/2020	2020-06-08	Dutch COVID-19 response team	Erasmus Medical Center	Bas Oude Munnink et al
EPI_ISL_523601	Netherlands/ZH-EMC-259/2020	2020-06-18	Dutch COVID-19 response team	Erasmus Medical Center	Bas Oude Munnink et al
EPI_ISL_523602	Netherlands/ZH-EMC-260/2020	2020-06-26	Dutch COVID-19 response team	Erasmus Medical Center	Bas Oude Munnink et al
EPI_ISL_523603	Netherlands/ZH-EMC-261/2020	2020-04-26	Dutch COVID-19 response team	Erasmus Medical Center	Bas Oude Munnink et al
EPI_ISL_523604	Netherlands/ZH-EMC-262/2020	2020-03-27	Dutch COVID-19 response team	Erasmus Medical Center	Bas Oude Munnink et al
EPI_ISL_523605	Netherlands/ZH-EMC-263/2020	2020-03-29	Dutch COVID-19 response team	Erasmus Medical Center	Bas Oude Munnink et al
EPI_ISL_523606	Netherlands/ZH-EMC-264/2020	2020-05-04	Dutch COVID-19 response team	Erasmus Medical Center	Bas Oude Munnink et al
EPI_ISL_523607	Netherlands/ZH-EMC-265/2020	2020-04-16	Dutch COVID-19 response team	Erasmus Medical Center	Bas Oude Munnink et al
EPI_ISL_523608	Netherlands/ZH-EMC-266/2020	2020-05-20	Dutch COVID-19 response team	Erasmus Medical Center	Bas Oude Munnink et al
EPI_ISL_523609	Netherlands/ZH-EMC-267/2020	2020-06-30	Dutch COVID-19 response team	Erasmus Medical Center	Bas Oude Munnink et al
EPI_ISL_523610	Netherlands/ZH-EMC-268/2020	2020-07-01	Dutch COVID-19 response team	Erasmus Medical Center	Bas Oude Munnink et al
EPI_ISL_523611	Netherlands/ZH-EMC-269/2020	2020-07-01	Dutch COVID-19 response team	Erasmus Medical Center	Bas Oude Munnink et al
EPI_ISL_523612	Netherlands/ZH-EMC-270/2020	2020	Dutch COVID-19 response team	Erasmus Medical Center	Bas Oude Munnink et al
EPI_ISL_523613	Netherlands/ZH-EMC-271/2020	2020-06-07	Dutch COVID-19 response team	Erasmus Medical Center	Bas Oude Munnink et al
EPI_ISL_523614	Netherlands/ZH-EMC-272/2020	2020-05-08	Dutch COVID-19 response team	Erasmus Medical Center	Bas Oude Munnink et al
EPI_ISL_523615	Netherlands/ZH-EMC-273/2020	2020-06-11	Dutch COVID-19 response team	Erasmus Medical Center	Bas Oude Munnink et al
EPI_ISL_523616	Netherlands/ZH-EMC-274/2020	2020-06-11	Dutch COVID-19 response team	Erasmus Medical Center	Bas Oude Munnink et al
EPI_ISL_523617	Netherlands/ZH-EMC-275/2020	2020-06-15	Dutch COVID-19 response team	Erasmus Medical Center	Bas Oude Munnink et al
EPI_ISL_523618	Netherlands/ZH-EMC-276/2020	2020-06-16	Dutch COVID-19 response team	Erasmus Medical Center	Bas Oude Munnink et al
EPI_ISL_523619	Netherlands/ZH-EMC-277/2020	2020-06-17	Dutch COVID-19 response team	Erasmus Medical Center	Bas Oude Munnink et al
EPI_ISL_523620	Netherlands/ZH-EMC-278/2020	2020-06-18	Dutch COVID-19 response team	Erasmus Medical Center	Bas Oude Munnink et al
EPI_ISL_523621	Netherlands/ZH-EMC-279/2020	2020-06-18	Dutch COVID-19 response team	Erasmus Medical Center	Bas Oude Munnink et al
EPI_ISL_523622	Netherlands/ZH-EMC-280/2020	2020-06-18	Dutch COVID-19 response team	Erasmus Medical Center	Bas Oude Munnink et al
EPI_ISL_523623	Netherlands/ZH-EMC-281/2020	2020-06-19	Dutch COVID-19 response team	Erasmus Medical Center	Bas Oude Munnink et al
EPI_ISL_523624	Netherlands/ZH-EMC-282/2020	2020-06-19	Dutch COVID-19 response team	Erasmus Medical Center	Bas Oude Munnink et al
EPI_ISL_523625	Netherlands/ZH-EMC-283/2020	2020-06-19	Dutch COVID-19 response team	Erasmus Medical Center	Bas Oude Munnink et al
EPI_ISL_523626	Netherlands/ZH-EMC-284/2020	2020-06-20	Dutch COVID-19 response team	Erasmus Medical Center	Bas Oude Munnink et al
EPI_ISL_523627	Netherlands/ZH-EMC-285/2020	2020-06-26	Dutch COVID-19 response team	Erasmus Medical Center	Bas Oude Munnink et al
EPI_ISL_523628	Netherlands/ZH-EMC-286/2020	2020-06-26	Dutch COVID-19 response team	Erasmus Medical Center	Bas Oude Munnink et al
EPI_ISL_523629	Netherlands/ZH-EMC-287/2020	2020-06-26	Dutch COVID-19 response team	Erasmus Medical Center	Bas Oude Munnink et al
EPI_ISL_523630	Netherlands/ZH-EMC-288/2020	2020-06-26	Dutch COVID-19 response team	Erasmus Medical Center	Bas Oude Munnink et al
EPI_ISL_523631	Netherlands/ZH-EMC-289/2020	2020-06-27	Dutch COVID-19 response team	Erasmus Medical Center	Bas Oude Munnink et al
EPI_ISL_523632	Netherlands/ZH-EMC-290/2020	2020-06-28	Dutch COVID-19 response team	Erasmus Medical Center	Bas Oude Munnink et al
EPI_ISL_523633	Netherlands/ZH-EMC-291/2020	2020-06-28	Dutch COVID-19 response team	Erasmus Medical Center	Bas Oude Munnink et al
EPI_ISL_523634	Netherlands/ZH-EMC-292/2020	2020-06-29	Dutch COVID-19 response team	Erasmus Medical Center	Bas Oude Munnink et al
EPI_ISL_523635	Netherlands/ZH-EMC-293/2020	2020-07-03	Dutch COVID-19 response team	Erasmus Medical Center	Bas Oude Munnink et al
EPI_ISL_523636	Netherlands/ZH-EMC-294/2020	2020-07-03	Dutch COVID-19 response team	Erasmus Medical Center	Bas Oude Munnink et al
EPI_ISL_523637	Netherlands/ZH-EMC-295/2020	2020-07-03	Dutch COVID-19 response team	Erasmus Medical Center	Bas Oude Munnink et al
EPI_ISL_523638	Netherlands/ZH-EMC-296/2020	2020-07-03	Dutch COVID-19 response team	Erasmus Medical Center	Bas Oude Munnink et al
EPI_ISL_523639	Netherlands/ZH-EMC-297/2020	2020-07-03	Dutch COVID-19 response team	Erasmus Medical Center	Bas Oude Munnink et al
EPI_ISL_523640	Netherlands/ZH-EMC-298/2020	2020-07-03	Dutch COVID-19 response team	Erasmus Medical Center	Bas Oude Munnink et al
EPI_ISL_523641	Netherlands/ZH-EMC-299/2020	2020-07-03	Dutch COVID-19 response team	Erasmus Medical Center	Bas Oude Munnink et al
EPI_ISL_523642	Netherlands/ZH-EMC-300/2020	2020-07-04	Dutch COVID-19 response team	Erasmus Medical Center	Bas Oude Munnink et al
EPI_ISL_523643	Netherlands/ZH-EMC-301/2020	2020-07-04	Dutch COVID-19 response team	Erasmus Medical Center	Bas Oude Munnink et al
EPI_ISL_523644	Netherlands/ZH-EMC-302/2020	2020-07-04	Dutch COVID-19 response team	Erasmus Medical Center	Bas Oude Munnink et al
EPI_ISL_523645	Netherlands/ZH-EMC-303/2020	2020-07-04	Dutch COVID-19 response team	Erasmus Medical Center	Bas Oude Munnink et al
EPI_ISL_523646	Netherlands/ZH-EMC-304/2020	2020-07-04	Dutch COVID-19 response team	Erasmus Medical Center	Bas Oude Munnink et al
EPI_ISL_523647	Netherlands/ZH-EMC-305/2020	2020-07-04	Dutch COVID-19 response team	Erasmus Medical Center	Bas Oude Munnink et al
EPI_ISL_523648	Netherlands/ZH-EMC-306/2020	2020-07-04	Dutch COVID-19 response team	Erasmus Medical Center	Bas Oude Munnink et al
EPI_ISL_523649	Netherlands/ZH-EMC-307/2020	2020-07-04	Dutch COVID-19 response team	Erasmus Medical Center	Bas Oude Munnink et al
EPI_ISL_523650	Netherlands/ZH-EMC-308/2020	2020-05-19	Dutch COVID-19 response team	Erasmus Medical Center	Bas Oude Munnink et al
EPI_ISL_523651	Netherlands/ZH-EMC-309/2020	2020-05-23	Dutch COVID-19 response team	Erasmus Medical Center	Bas Oude Munnink et al
EPI_ISL_523652	Netherlands/ZH-EMC-310/2020	2020-05-23	Dutch COVID-19 response team	Erasmus Medical Center	Bas Oude Munnink et al
EPI_ISL_523653	Netherlands/ZH-EMC-311/2020	2020-06-06	Dutch COVID-19 response team	Erasmus Medical Center	Bas Oude Munnink et al
EPI_ISL_523654	Netherlands/ZH-EMC-312/2020	2020-05-23	Dutch COVID-19 response team	Erasmus Medical Center	Bas Oude Munnink et al
EPI_ISL_523655	Netherlands/ZH-EMC-313/2020	2020-05-23	Dutch COVID-19 response team	Erasmus Medical Center	Bas Oude Munnink et al
EPI_ISL_523656	Netherlands/ZH-EMC-314/2020	2020-05-23	Dutch COVID-19 response team	Erasmus Medical Center	Bas Oude Munnink et al
EPI_ISL_523657	Netherlands/ZH-EMC-315/2020	2020-05-23	Dutch COVID-19 response team	Erasmus Medical Center	Bas Oude Munnink et al
EPI_ISL_523658	Netherlands/ZH-EMC-316/2020	2020	Dutch COVID-19 response team	Erasmus Medical Center	Bas Oude Munnink et al
EPI_ISL_523659	Netherlands/ZH-EMC-317/2020	2020-07-01	Dutch COVID-19 response team	Erasmus Medical Center	Bas Oude Munnink et al
EPI_ISL_523660	Netherlands/ZH-EMC-319/2020	2020-07-03	Dutch COVID-19 response team	Erasmus Medical Center	Bas Oude Munnink et al
EPI_ISL_523661	Netherlands/ZH-EMC-320/2020	2020-07-03	Dutch COVID-19 response team	Erasmus Medical Center	Bas Oude Munnink et al
EPI_ISL_523662	Netherlands/ZH-EMC-321/2020	2020-06-25	Dutch COVID-19 response team	Erasmus Medical Center	Bas Oude Munnink et al
EPI_ISL_523663	Netherlands/ZH-EMC-322/2020	2020-06-26	Dutch COVID-19 response team	Erasmus Medical Center	Bas Oude Munnink et al
EPI_ISL_523664	Netherlands/ZH-EMC-323/2020	2020-06-20	Dutch COVID-19 response team	Erasmus Medical Center	Bas Oude Munnink et al
EPI_ISL_523665	Netherlands/ZH-EMC-324/2020	2020-06-28	Dutch COVID-19 response team	Erasmus Medical Center	Bas Oude Munnink et al
EPI_ISL_523666	Netherlands/ZH-EMC-325/2020	2020-06-24	Dutch COVID-19 response team	Erasmus Medical Center	Bas Oude Munnink et al
EPI_ISL_523667	Netherlands/ZH-EMC-326/2020	2020-06-24	Dutch COVID-19 response team	Erasmus Medical Center	Bas Oude Munnink et al
EPI_ISL_523668	Netherlands/ZH-EMC-327/2020	2020-06-24	Dutch COVID-19 response team	Erasmus Medical Center	Bas Oude Munnink et al
EPI_ISL_523669	Netherlands/ZH-EMC-328/2020	2020-06-26	Dutch COVID-19 response team	Erasmus Medical Center	Bas Oude Munnink et al
EPI_ISL_523670	Netherlands/ZH-EMC-329/2020	2020-07-06	Dutch COVID-19 response team	Erasmus Medical Center	Bas Oude Munnink et al
EPI_ISL_523671	Netherlands/ZH-EMC-330/2020	2020-07-06	Dutch COVID-19 response team	Erasmus Medical Center	Bas Oude Munnink et al
EPI_ISL_523672	Netherlands/ZH-EMC-331/2020	2020-06-24	Dutch COVID-19 response team	Erasmus Medical Center	Bas Oude Munnink et al
EPI_ISL_523673	Netherlands/ZH-EMC-332/2020	2020-06-26	Dutch COVID-19 response team	Erasmus Medical Center	Bas Oude Munnink et al
EPI_ISL_523674	Netherlands/ZH-EMC-333/2020	2020-06-24	Dutch COVID-19 response team	Erasmus Medical Center	Bas Oude Munnink et al
EPI_ISL_523675	Netherlands/ZH-EMC-334/2020	2020-06-24	Dutch COVID-19 response team	Erasmus Medical Center	Bas Oude Munnink et al
EPI_ISL_523676	Netherlands/ZH-EMC-335/2020	2020-06-26	Dutch COVID-19 response team	Erasmus Medical Center	Bas Oude Munnink et al
EPI_ISL_523677	Netherlands/ZH-EMC-336/2020	2020-06-26	Dutch COVID-19 response team	Erasmus Medical Center	Bas Oude Munnink et al
EPI_ISL_523678	Netherlands/ZH-EMC-337/2020	2020-06-24	Dutch COVID-19 response team	Erasmus Medical Center	Bas Oude Munnink et al
EPI_ISL_523679	Netherlands/ZH-EMC-338/2020	2020-06-29	Dutch COVID-19 response team	Erasmus Medical Center	Bas Oude Munnink et al
EPI_ISL_523680	Netherlands/ZH-EMC-339/2020	2020-06-27	Dutch COVID-19 response team	Erasmus Medical Center	Bas Oude Munnink et al
EPI_ISL_523681	Netherlands/ZH-EMC-340/2020	2020-06-26	Dutch COVID-19 response team	Erasmus Medical Center	Bas Oude Munnink et al
EPI_ISL_523682	Netherlands/ZH-EMC-341/2020	2020-06-26	Dutch COVID-19 response team	Erasmus Medical Center	Bas Oude Munnink et al
EPI_ISL_523683	Netherlands/ZH-EMC-342/2020	2020-06-26	Dutch COVID-19 response team	Erasmus Medical Center	Bas Oude Munnink et al
EPI_ISL_523684	Netherlands/ZH-EMC-343/2020	2020-06-26	Dutch COVID-19 response team	Erasmus Medical Center	Bas Oude Munnink et al
EPI_ISL_523685	Netherlands/ZH-EMC-344/2020	2020-07-20	Dutch COVID-19 response team	Erasmus Medical Center	Bas Oude Munnink et al
EPI_ISL_523686	Netherlands/ZH-EMC-345/2020	2020-07-20	Dutch COVID-19 response team	Erasmus Medical Center	Bas Oude Munnink et al
EPI_ISL_523687	Netherlands/ZH-EMC-346/2020	2020-07-31	Dutch COVID-19 response team	Erasmus Medical Center	Bas Oude Munnink et al
EPI_ISL_523688	Netherlands/ZH-EMC-347/2020	2020-07-20	Dutch COVID-19 response team	Erasmus Medical Center	Bas Oude Munnink et al
EPI_ISL_523689	Netherlands/ZH-EMC-348/2020	2020-07-20	Dutch COVID-19 response team	Erasmus Medical Center	Bas Oude Munnink et al
EPI_ISL_523690	Netherlands/ZH-EMC-349/2020	2020-07-20	Dutch COVID-19 response team	Erasmus Medical Center	Bas Oude Munnink et al
EPI_ISL_523691	Netherlands/ZH-EMC-350/2020	2020-07-20	Dutch COVID-19 response team	Erasmus Medical Center	Bas Oude Munnink et al
EPI_ISL_523692	Netherlands/ZH-EMC-351/2020	2020-04-20	Dutch COVID-19 response team	Erasmus Medical Center	Bas Oude Munnink et al
EPI_ISL_523693	Netherlands/ZH-EMC-353/2020	2020-04-17	Dutch COVID-19 response team	Erasmus Medical Center	Bas Oude Munnink et al
EPI_ISL_523694	Netherlands/ZH-EMC-354/2020	2020-05-22	Dutch COVID-19 response team	Erasmus Medical Center	Bas Oude Munnink et al
EPI_ISL_523695	Netherlands/ZH-EMC-355/2020	2020-08-01	Dutch COVID-19 response team	Erasmus Medical Center	Bas Oude Munnink et al
EPI_ISL_523696	Netherlands/ZH-EMC-356/2020	2020-08-01	Dutch COVID-19 response team	Erasmus Medical Center	Bas Oude Munnink et al
EPI_ISL_523697	Netherlands/ZH-EMC-357/2020	2020-08-01	Dutch COVID-19 response team	Erasmus Medical Center	Bas Oude Munnink et al
EPI_ISL_523698	Netherlands/ZH-EMC-358/2020	2020-08-01	Dutch COVID-19 response team	Erasmus Medical Center	Bas Oude Munnink et al
EPI_ISL_523699	Netherlands/ZH-EMC-359/2020	2020-08-01	Dutch COVID-19 response team	Erasmus Medical Center	Bas Oude Munnink et al
EPI_ISL_523700	Netherlands/ZH-EMC-360/2020	2020-08-02	Dutch COVID-19 response team	Erasmus Medical Center	Bas Oude Munnink et al
EPI_ISL_523701	Netherlands/ZH-EMC-361/2020	2020-08-02	Dutch COVID-19 response team	Erasmus Medical Center	Bas Oude Munnink et al
EPI_ISL_523702	Netherlands/ZH-EMC-362/2020	2020-08-02	Dutch COVID-19 response team	Erasmus Medical Center	Bas Oude Munnink et al
EPI_ISL_523703	Netherlands/ZH-EMC-363/2020	2020-08-01	Dutch COVID-19 response team	Erasmus Medical Center	Bas Oude Munnink et al
EPI_ISL_523704	Netherlands/ZH-EMC-364/2020	2020-08-02	Dutch COVID-19 response team	Erasmus Medical Center	Bas Oude Munnink et al
EPI_ISL_523705	Netherlands/ZH-EMC-365/2020	2020-08-02	Dutch COVID-19 response team	Erasmus Medical Center	Bas Oude Munnink et al
EPI_ISL_523706	Netherlands/ZH-EMC-366/2020	2020-08-02	Dutch COVID-19 response team	Erasmus Medical Center	Bas Oude Munnink et al
EPI_ISL_523707	Netherlands/ZH-EMC-367/2020	2020-08-02	Dutch COVID-19 response team	Erasmus Medical Center	Bas Oude Munnink et al
EPI_ISL_523708	Netherlands/ZH-EMC-368/2020	2020-08-01	Dutch COVID-19 response team	Erasmus Medical Center	Bas Oude Munnink et al
EPI_ISL_523709	Netherlands/ZH-EMC-369/2020	2020-08-02	Dutch COVID-19 response team	Erasmus Medical Center	Bas Oude Munnink et al
EPI_ISL_523710	Netherlands/ZH-EMC-370/2020	2020-08-02	Dutch COVID-19 response team	Erasmus Medical Center	Bas Oude Munnink et al
EPI_ISL_523711	Netherlands/ZH-EMC-371/2020	2020-08-02	Dutch COVID-19 response team	Erasmus Medical Center	Bas Oude Munnink et al
EPI_ISL_523712	Netherlands/ZH-EMC-372/2020	2020-08-01	Dutch COVID-19 response team	Erasmus Medical Center	Bas Oude Munnink et al
EPI_ISL_523713	Netherlands/ZH-EMC-373/2020	2020-08-02	Dutch COVID-19 response team	Erasmus Medical Center	Bas Oude Munnink et al
EPI_ISL_523714	Netherlands/ZH-EMC-374/2020	2020-08-02	Dutch COVID-19 response team	Erasmus Medical Center	Bas Oude Munnink et al
EPI_ISL_523715	Netherlands/ZH-EMC-375/2020	2020-08-02	Dutch COVID-19 response team	Erasmus Medical Center	Bas Oude Munnink et al
EPI_ISL_523716	Netherlands/ZH-EMC-376/2020	2020-08-02	Dutch COVID-19 response team	Erasmus Medical Center	Bas Oude Munnink et al
EPI_ISL_523717	Netherlands/ZH-EMC-377/2020	2020-08-02	Dutch COVID-19 response team	Erasmus Medical Center	Bas Oude Munnink et al
EPI_ISL_523718	Netherlands/ZH-EMC-378/2020	2020-08-02	Dutch COVID-19 response team	Erasmus Medical Center	Bas Oude Munnink et al
EPI_ISL_523719	Netherlands/ZH-EMC-379/2020	2020-08-02	Dutch COVID-19 response team	Erasmus Medical Center	Bas Oude Munnink et al
EPI_ISL_523720	Netherlands/ZH-EMC-380/2020	2020-08-02	Dutch COVID-19 response team	Erasmus Medical Center	Bas Oude Munnink et al
EPI_ISL_523721	Netherlands/ZH-EMC-381/2020	2020-08-01	Dutch COVID-19 response team	Erasmus Medical Center	Bas Oude Munnink et al
EPI_ISL_523722	Netherlands/ZH-EMC-382/2020	2020-08-02	Dutch COVID-19 response team	Erasmus Medical Center	Bas Oude Munnink et al
EPI_ISL_523723	Netherlands/ZH-EMC-383/2020	2020-08-02	Dutch COVID-19 response team	Erasmus Medical Center	Bas Oude Munnink et al
EPI_ISL_523724	Netherlands/ZH-EMC-384/2020	2020-08-02	Dutch COVID-19 response team	Erasmus Medical Center	Bas Oude Munnink et al
EPI_ISL_523725	Netherlands/ZH-EMC-385/2020	2020-08-02	Dutch COVID-19 response team	Erasmus Medical Center	Bas Oude Munnink et al
EPI_ISL_523726	Netherlands/ZH-EMC-386/2020	2020-08-02	Dutch COVID-19 response team	Erasmus Medical Center	Bas Oude Munnink et al
EPI_ISL_523727	Netherlands/ZH-EMC-387/2020	2020-08-01	Dutch COVID-19 response team	Erasmus Medical Center	Bas Oude Munnink et al
EPI_ISL_523728	Netherlands/ZH-EMC-388/2020	2020-08-02	Dutch COVID-19 response team	Erasmus Medical Center	Bas Oude Munnink et al
EPI_ISL_523729	Netherlands/ZH-EMC-389/2020	2020-08-02	Dutch COVID-19 response team	Erasmus Medical Center	Bas Oude Munnink et al
EPI_ISL_523730	Netherlands/ZH-EMC-390/2020	2020-08-02	Dutch COVID-19 response team	Erasmus Medical Center	Bas Oude Munnink et al
EPI_ISL_523731	Netherlands/ZH-EMC-391/2020	2020-07-14	Dutch COVID-19 response team	Erasmus Medical Center	Bas Oude Munnink et al
EPI_ISL_523732	Netherlands/ZH-EMC-392/2020	2020-07-16	Dutch COVID-19 response team	Erasmus Medical Center	Bas Oude Munnink et al
EPI_ISL_523733	Netherlands/ZH-EMC-393/2020	2020-07-22	Dutch COVID-19 response team	Erasmus Medical Center	Bas Oude Munnink et al
EPI_ISL_523734	Netherlands/ZH-EMC-394/2020	2020-06-25	Dutch COVID-19 response team	Erasmus Medical Center	Bas Oude Munnink et al
EPI_ISL_523735	Netherlands/ZH-EMC-395/2020	2020-07-26	Dutch COVID-19 response team	Erasmus Medical Center	Bas Oude Munnink et al
EPI_ISL_523736	Netherlands/ZH-EMC-396/2020	2020-07-23	Dutch COVID-19 response team	Erasmus Medical Center	Bas Oude Munnink et al
EPI_ISL_523737	Netherlands/ZH-EMC-397/2020	2020-07-24	Dutch COVID-19 response team	Erasmus Medical Center	Bas Oude Munnink et al
EPI_ISL_523738	Netherlands/ZH-EMC-398/2020	2020-07-23	Dutch COVID-19 response team	Erasmus Medical Center	Bas Oude Munnink et al
EPI_ISL_523739	Netherlands/ZH-EMC-399/2020	2020-07-23	Dutch COVID-19 response team	Erasmus Medical Center	Bas Oude Munnink et al
EPI_ISL_523740	Netherlands/ZH-EMC-400/2020	2020-07-22	Dutch COVID-19 response team	Erasmus Medical Center	Bas Oude Munnink et al
EPI_ISL_523741	Netherlands/ZH-EMC-401/2020	2020-07-23	Dutch COVID-19 response team	Erasmus Medical Center	Bas Oude Munnink et al
EPI_ISL_523742	Netherlands/ZH-EMC-402/2020	2020-07-23	Dutch COVID-19 response team	Erasmus Medical Center	Bas Oude Munnink et al
EPI_ISL_523743	Netherlands/ZH-EMC-403/2020	2020-07-27	Dutch COVID-19 response team	Erasmus Medical Center	Bas Oude Munnink et al
EPI_ISL_523744	Netherlands/ZH-EMC-404/2020	2020-07-22	Dutch COVID-19 response team	Erasmus Medical Center	Bas Oude Munnink et al
EPI_ISL_523745	Netherlands/ZH-EMC-405/2020	2020-07-23	Dutch COVID-19 response team	Erasmus Medical Center	Bas Oude Munnink et al
EPI_ISL_523746	Netherlands/ZH-EMC-406/2020	2020-08-11	Dutch COVID-19 response team	Erasmus Medical Center	Bas Oude Munnink et al
EPI_ISL_523747	Netherlands/ZH-EMC-407/2020	2020-08-10	Dutch COVID-19 response team	Erasmus Medical Center	Bas Oude Munnink et al
EPI_ISL_523748	Netherlands/ZH-EMC-408/2020	2020-08-11	Dutch COVID-19 response team	Erasmus Medical Center	Bas Oude Munnink et al
EPI_ISL_523749	Netherlands/ZH-EMC-409/2020	2020-08-10	Dutch COVID-19 response team	Erasmus Medical Center	Bas Oude Munnink et al
EPI_ISL_523750	Netherlands/ZH-EMC-410/2020	2020-08-11	Dutch COVID-19 response team	Erasmus Medical Center	Bas Oude Munnink et al
EPI_ISL_523751	Netherlands/ZH-EMC-411/2020	2020-08-10	Dutch COVID-19 response team	Erasmus Medical Center	Bas Oude Munnink et al
EPI_ISL_523752	Netherlands/ZH-EMC-412/2020	2020-08-10	Dutch COVID-19 response team	Erasmus Medical Center	Bas Oude Munnink et al
EPI_ISL_523753	Netherlands/ZH-EMC-413/2020	2020-08-10	Dutch COVID-19 response team	Erasmus Medical Center	Bas Oude Munnink et al
EPI_ISL_523754	Netherlands/ZH-EMC-414/2020	2020-08-11	Dutch COVID-19 response team	Erasmus Medical Center	Bas Oude Munnink et al
EPI_ISL_523755	Netherlands/ZH-EMC-415/2020	2020-08-10	Dutch COVID-19 response team	Erasmus Medical Center	Bas Oude Munnink et al
EPI_ISL_523756	Netherlands/ZH-EMC-416/2020	2020-08-11	Dutch COVID-19 response team	Erasmus Medical Center	Bas Oude Munnink et al
EPI_ISL_523757	Netherlands/ZH-EMC-417/2020	2020-08-10	Dutch COVID-19 response team	Erasmus Medical Center	Bas Oude Munnink et al
EPI_ISL_523758	Netherlands/ZH-EMC-418/2020	2020-08-10	Dutch COVID-19 response team	Erasmus Medical Center	Bas Oude Munnink et al
EPI_ISL_523759	Netherlands/ZH-EMC-419/2020	2020-08-10	Dutch COVID-19 response team	Erasmus Medical Center	Bas Oude Munnink et al
EPI_ISL_523760	Netherlands/ZH-EMC-421/2020	2020-08-11	Dutch COVID-19 response team	Erasmus Medical Center	Bas Oude Munnink et al
EPI_ISL_523761	Netherlands/ZH-EMC-422/2020	2020-08-11	Dutch COVID-19 response team	Erasmus Medical Center	Bas Oude Munnink et al
EPI_ISL_523762	Netherlands/ZH-EMC-423/2020	2020-08-10	Dutch COVID-19 response team	Erasmus Medical Center	Bas Oude Munnink et al
EPI_ISL_523763	Netherlands/ZH-EMC-424/2020	2020-08-11	Dutch COVID-19 response team	Erasmus Medical Center	Bas Oude Munnink et al
EPI_ISL_523764	Netherlands/ZH-EMC-425/2020	2020-08-11	Dutch COVID-19 response team	Erasmus Medical Center	Bas Oude Munnink et al
EPI_ISL_523765	Netherlands/ZH-EMC-426/2020	2020-08-11	Dutch COVID-19 response team	Erasmus Medical Center	Bas Oude Munnink et al
EPI_ISL_523766	Netherlands/ZH-EMC-427/2020	2020-08-11	Dutch COVID-19 response team	Erasmus Medical Center	Bas Oude Munnink et al
EPI_ISL_523767	Netherlands/ZH-EMC-429/2020	2020-08-11	Dutch COVID-19 response team	Erasmus Medical Center	Bas Oude Munnink et al
EPI_ISL_523768	Netherlands/ZH-EMC-430/2020	2020-08-11	Dutch COVID-19 response team	Erasmus Medical Center	Bas Oude Munnink et al
EPI_ISL_523769	Netherlands/ZH-EMC-431/2020	2020-08-11	Dutch COVID-19 response team	Erasmus Medical Center	Bas Oude Munnink et al
EPI_ISL_523770	Netherlands/ZH-EMC-432/2020	2020-08-11	Dutch COVID-19 response team	Erasmus Medical Center	Bas Oude Munnink et al
EPI_ISL_523771	Netherlands/ZH-EMC-433/2020	2020-08-11	Dutch COVID-19 response team	Erasmus Medical Center	Bas Oude Munnink et al
EPI_ISL_523772	Netherlands/ZH-EMC-434/2020	2020-08-11	Dutch COVID-19 response team	Erasmus Medical Center	Bas Oude Munnink et al
EPI_ISL_523773	Netherlands/ZH-EMC-435/2020	2020-08-11	Dutch COVID-19 response team	Erasmus Medical Center	Bas Oude Munnink et al
EPI_ISL_523774	Netherlands/ZH-EMC-436/2020	2020-08-12	Dutch COVID-19 response team	Erasmus Medical Center	Bas Oude Munnink et al
EPI_ISL_523775	Netherlands/ZH-EMC-437/2020	2020-08-12	Dutch COVID-19 response team	Erasmus Medical Center	Bas Oude Munnink et al
EPI_ISL_523776	Netherlands/ZH-EMC-438/2020	2020-08-12	Dutch COVID-19 response team	Erasmus Medical Center	Bas Oude Munnink et al
EPI_ISL_523777	Netherlands/ZH-EMC-439/2020	2020-08-12	Dutch COVID-19 response team	Erasmus Medical Center	Bas Oude Munnink et al
EPI_ISL_523778	Netherlands/ZH-EMC-440/2020	2020-08-12	Dutch COVID-19 response team	Erasmus Medical Center	Bas Oude Munnink et al
EPI_ISL_523779	Netherlands/ZH-EMC-441/2020	2020-08-12	Dutch COVID-19 response team	Erasmus Medical Center	Bas Oude Munnink et al
EPI_ISL_523780	Netherlands/ZH-EMC-442/2020	2020-08-12	Dutch COVID-19 response team	Erasmus Medical Center	Bas Oude Munnink et al
EPI_ISL_523781	Netherlands/ZH-EMC-443/2020	2020-08-12	Dutch COVID-19 response team	Erasmus Medical Center	Bas Oude Munnink et al
EPI_ISL_523782	Netherlands/ZH-EMC-444/2020	2020-08-12	Dutch COVID-19 response team	Erasmus Medical Center	Bas Oude Munnink et al
EPI_ISL_523783	Netherlands/ZH-EMC-445/2020	2020-08-12	Dutch COVID-19 response team	Erasmus Medical Center	Bas Oude Munnink et al
EPI_ISL_523784	Netherlands/ZH-EMC-446/2020	2020-08-12	Dutch COVID-19 response team	Erasmus Medical Center	Bas Oude Munnink et al
EPI_ISL_523785	Netherlands/ZH-EMC-447/2020	2020-08-12	Dutch COVID-19 response team	Erasmus Medical Center	Bas Oude Munnink et al
EPI_ISL_523786	Netherlands/ZH-EMC-448/2020	2020-08-12	Dutch COVID-19 response team	Erasmus Medical Center	Bas Oude Munnink et al
EPI_ISL_523787	Netherlands/ZH-EMC-449/2020	2020-08-12	Dutch COVID-19 response team	Erasmus Medical Center	Bas Oude Munnink et al
EPI_ISL_523788	Netherlands/ZH-EMC-450/2020	2020-08-12	Dutch COVID-19 response team	Erasmus Medical Center	Bas Oude Munnink et al
EPI_ISL_523789	Netherlands/ZH-EMC-451/2020	2020-08-12	Dutch COVID-19 response team	Erasmus Medical Center	Bas Oude Munnink et al
EPI_ISL_523790	Netherlands/ZH-EMC-452/2020	2020-08-12	Dutch COVID-19 response team	Erasmus Medical Center	Bas Oude Munnink et al
EPI_ISL_523791	Netherlands/ZH-EMC-453/2020	2020-08-12	Dutch COVID-19 response team	Erasmus Medical Center	Bas Oude Munnink et al
EPI_ISL_523792	Netherlands/ZH-EMC-454/2020	2020-08-12	Dutch COVID-19 response team	Erasmus Medical Center	Bas Oude Munnink et al
EPI_ISL_523793	Netherlands/ZH-EMC-455/2020	2020-08-12	Dutch COVID-19 response team	Erasmus Medical Center	Bas Oude Munnink et al
EPI_ISL_523794	Netherlands/ZH-EMC-456/2020	2020-08-12	Dutch COVID-19 response team	Erasmus Medical Center	Bas Oude Munnink et al
EPI_ISL_523795	Netherlands/ZH-EMC-457/2020	2020-08-12	Dutch COVID-19 response team	Erasmus Medical Center	Bas Oude Munnink et al
EPI_ISL_523796	Netherlands/ZH-EMC-459/2020	2020-08-12	Dutch COVID-19 response team	Erasmus Medical Center	Bas Oude Munnink et al
EPI_ISL_523797	Netherlands/ZH-EMC-460/2020	2020-08-12	Dutch COVID-19 response team	Erasmus Medical Center	Bas Oude Munnink et al
EPI_ISL_523798	Netherlands/ZH-EMC-461/2020	2020-08-12	Dutch COVID-19 response team	Erasmus Medical Center	Bas Oude Munnink et al
EPI_ISL_523799	Netherlands/ZH-EMC-462/2020	2020-08-12	Dutch COVID-19 response team	Erasmus Medical Center	Bas Oude Munnink et al
EPI_ISL_523800	Netherlands/ZH-EMC-464/2020	2020-08-12	Dutch COVID-19 response team	Erasmus Medical Center	Bas Oude Munnink et al
EPI_ISL_523801	Netherlands/ZH-EMC-465/2020	2020-08-12	Dutch COVID-19 response team	Erasmus Medical Center	Bas Oude Munnink et al
EPI_ISL_523802	Netherlands/ZH-EMC-466/2020	2020-08-16	Dutch COVID-19 response team	Erasmus Medical Center	Bas Oude Munnink et al
EPI_ISL_523803	Netherlands/ZH-EMC-467/2020	2020-08-17	Dutch COVID-19 response team	Erasmus Medical Center	Bas Oude Munnink et al
EPI_ISL_523804	Netherlands/ZH-EMC-468/2020	2020-08-16	Dutch COVID-19 response team	Erasmus Medical Center	Bas Oude Munnink et al
EPI_ISL_523805	Netherlands/ZH-EMC-469/2020	2020-08-17	Dutch COVID-19 response team	Erasmus Medical Center	Bas Oude Munnink et al
EPI_ISL_523806	Netherlands/ZH-EMC-470/2020	2020-08-17	Dutch COVID-19 response team	Erasmus Medical Center	Bas Oude Munnink et al
EPI_ISL_523807	Netherlands/ZH-EMC-471/2020	2020-08-17	Dutch COVID-19 response team	Erasmus Medical Center	Bas Oude Munnink et al
EPI_ISL_523808	Netherlands/ZH-EMC-472/2020	2020-08-16	Dutch COVID-19 response team	Erasmus Medical Center	Bas Oude Munnink et al
EPI_ISL_523809	Netherlands/ZH-EMC-473/2020	2020-08-08	Dutch COVID-19 response team	Erasmus Medical Center	Bas Oude Munnink et al
EPI_ISL_574786	Netherlands/ZH-EMC-474/2020	2020-08-24	Dutch COVID-19 response team	Erasmus Medical Center	Bas Oude Munnink et al
EPI_ISL_574787	Netherlands/ZH-EMC-475/2020	2020-08-25	Dutch COVID-19 response team	Erasmus Medical Center	Bas Oude Munnink et al
EPI_ISL_574788	Netherlands/ZH-EMC-476/2020	2020-08-24	Dutch COVID-19 response team	Erasmus Medical Center	Bas Oude Munnink et al
EPI_ISL_574789	Netherlands/ZH-EMC-477/2020	2020-08-25	Dutch COVID-19 response team	Erasmus Medical Center	Bas Oude Munnink et al
EPI_ISL_577908	Netherlands/ZH-EMC-478/2020	2020-08-17	Dutch COVID-19 response team	Erasmus Medical Center	Bas Oude Munnink et al
EPI_ISL_577909	Netherlands/ZH-EMC-479/2020	2020-08-15	Dutch COVID-19 response team	Erasmus Medical Center	Bas Oude Munnink et al
EPI_ISL_577910	Netherlands/ZH-EMC-480/2020	2020-08-10	Dutch COVID-19 response team	Erasmus Medical Center	Bas Oude Munnink et al
EPI_ISL_577911	Netherlands/ZH-EMC-481/2020	2020-08-10	Dutch COVID-19 response team	Erasmus Medical Center	Bas Oude Munnink et al
EPI_ISL_577912	Netherlands/ZH-EMC-482/2020	2020-08-09	Dutch COVID-19 response team	Erasmus Medical Center	Bas Oude Munnink et al
EPI_ISL_577913	Netherlands/ZH-EMC-483/2020	2020-08-09	Dutch COVID-19 response team	Erasmus Medical Center	Bas Oude Munnink et al
EPI_ISL_577914	Netherlands/ZH-EMC-484/2020	2020-08-14	Dutch COVID-19 response team	Erasmus Medical Center	Bas Oude Munnink et al
EPI_ISL_577915	Netherlands/ZH-EMC-485/2020	2020-08-21	Dutch COVID-19 response team	Erasmus Medical Center	Bas Oude Munnink et al
EPI_ISL_577916	Netherlands/ZH-EMC-486/2020	2020-08-22	Dutch COVID-19 response team	Erasmus Medical Center	Bas Oude Munnink et al
EPI_ISL_577917	Netherlands/ZH-EMC-487/2020	2020	Dutch COVID-19 response team	Erasmus Medical Center	Bas Oude Munnink et al
EPI_ISL_577918	Netherlands/ZH-EMC-488/2020	2020	Dutch COVID-19 response team	Erasmus Medical Center	Bas Oude Munnink et al
EPI_ISL_577919	Netherlands/ZH-EMC-489/2020	2020	Dutch COVID-19 response team	Erasmus Medical Center	Bas Oude Munnink et al
EPI_ISL_577920	Netherlands/ZH-EMC-490/2020	2020	Dutch COVID-19 response team	Erasmus Medical Center	Bas Oude Munnink et al
EPI_ISL_577921	Netherlands/ZH-EMC-492/2020	2020	Dutch COVID-19 response team	Erasmus Medical Center	Bas Oude Munnink et al
EPI_ISL_577922	Netherlands/ZH-EMC-493/2020	2020	Dutch COVID-19 response team	Erasmus Medical Center	Bas Oude Munnink et al
EPI_ISL_577923	Netherlands/ZH-EMC-494/2020	2020	Dutch COVID-19 response team	Erasmus Medical Center	Bas Oude Munnink et al
EPI_ISL_577924	Netherlands/ZH-EMC-495/2020	2020	Dutch COVID-19 response team	Erasmus Medical Center	Bas Oude Munnink et al
EPI_ISL_577925	Netherlands/ZH-EMC-496/2020	2020	Dutch COVID-19 response team	Erasmus Medical Center	Bas Oude Munnink et al
EPI_ISL_577926	Netherlands/ZH-EMC-497/2020	2020-08-24	Dutch COVID-19 response team	Erasmus Medical Center	Bas Oude Munnink et al
EPI_ISL_577927	Netherlands/ZH-EMC-498/2020	2020-08-24	Dutch COVID-19 response team	Erasmus Medical Center	Bas Oude Munnink et al
EPI_ISL_577928	Netherlands/ZH-EMC-499/2020	2020-08-25	Dutch COVID-19 response team	Erasmus Medical Center	Bas Oude Munnink et al
EPI_ISL_577929	Netherlands/ZH-EMC-500/2020	2020-08-25	Dutch COVID-19 response team	Erasmus Medical Center	Bas Oude Munnink et al
EPI_ISL_577930	Netherlands/ZH-EMC-501/2020	2020-08-25	Dutch COVID-19 response team	Erasmus Medical Center	Bas Oude Munnink et al
EPI_ISL_577931	Netherlands/ZH-EMC-502/2020	2020-08-25	Dutch COVID-19 response team	Erasmus Medical Center	Bas Oude Munnink et al
EPI_ISL_577932	Netherlands/ZH-EMC-503/2020	2020-08-25	Dutch COVID-19 response team	Erasmus Medical Center	Bas Oude Munnink et al
EPI_ISL_577933	Netherlands/ZH-EMC-504/2020	2020-08-25	Dutch COVID-19 response team	Erasmus Medical Center	Bas Oude Munnink et al
EPI_ISL_577934	Netherlands/ZH-EMC-505/2020	2020-08-25	Dutch COVID-19 response team	Erasmus Medical Center	Bas Oude Munnink et al
EPI_ISL_577935	Netherlands/ZH-EMC-506/2020	2020-08-25	Dutch COVID-19 response team	Erasmus Medical Center	Bas Oude Munnink et al
EPI_ISL_577936	Netherlands/ZH-EMC-507/2020	2020-08-25	Dutch COVID-19 response team	Erasmus Medical Center	Bas Oude Munnink et al
EPI_ISL_577937	Netherlands/ZH-EMC-508/2020	2020-08-26	Dutch COVID-19 response team	Erasmus Medical Center	Bas Oude Munnink et al
EPI_ISL_577938	Netherlands/ZH-EMC-509/2020	2020-08-26	Dutch COVID-19 response team	Erasmus Medical Center	Bas Oude Munnink et al
EPI_ISL_577939	Netherlands/ZH-EMC-510/2020	2020-08-26	Dutch COVID-19 response team	Erasmus Medical Center	Bas Oude Munnink et al
EPI_ISL_577940	Netherlands/ZH-EMC-511/2020	2020-08-26	Dutch COVID-19 response team	Erasmus Medical Center	Bas Oude Munnink et al
EPI_ISL_577941	Netherlands/ZH-EMC-512/2020	2020-08-26	Dutch COVID-19 response team	Erasmus Medical Center	Bas Oude Munnink et al
EPI_ISL_577942	Netherlands/ZH-EMC-513/2020	2020-08-26	Dutch COVID-19 response team	Erasmus Medical Center	Bas Oude Munnink et al
EPI_ISL_577943	Netherlands/ZH-EMC-514/2020	2020-08-26	Dutch COVID-19 response team	Erasmus Medical Center	Bas Oude Munnink et al
EPI_ISL_577944	Netherlands/ZH-EMC-516/2020	2020-09-01	Dutch COVID-19 response team	Erasmus Medical Center	Bas Oude Munnink et al
EPI_ISL_577945	Netherlands/ZH-EMC-517/2020	2020	Dutch COVID-19 response team	Erasmus Medical Center	Bas Oude Munnink et al
EPI_ISL_577946	Netherlands/ZH-EMC-518/2020	2020	Dutch COVID-19 response team	Erasmus Medical Center	Bas Oude Munnink et al
EPI_ISL_577947	Netherlands/ZH-EMC-519/2020	2020	Dutch COVID-19 response team	Erasmus Medical Center	Bas Oude Munnink et al
EPI_ISL_577948	Netherlands/ZH-EMC-520/2020	2020-08-26	Dutch COVID-19 response team	Erasmus Medical Center	Bas Oude Munnink et al
EPI_ISL_577949	Netherlands/ZH-EMC-521/2020	2020-08-30	Dutch COVID-19 response team	Erasmus Medical Center	Bas Oude Munnink et al
EPI_ISL_577950	Netherlands/ZH-EMC-522/2020	2020-09-01	Dutch COVID-19 response team	Erasmus Medical Center	Bas Oude Munnink et al
EPI_ISL_577951	Netherlands/ZH-EMC-523/2020	2020-09-01	Dutch COVID-19 response team	Erasmus Medical Center	Bas Oude Munnink et al
EPI_ISL_577952	Netherlands/ZH-EMC-524/2020	2020-08-31	Dutch COVID-19 response team	Erasmus Medical Center	Bas Oude Munnink et al
EPI_ISL_577953	Netherlands/ZH-EMC-525/2020	2020-09-01	Dutch COVID-19 response team	Erasmus Medical Center	Bas Oude Munnink et al
EPI_ISL_577954	Netherlands/ZH-EMC-526/2020	2020-09-01	Dutch COVID-19 response team	Erasmus Medical Center	Bas Oude Munnink et al
EPI_ISL_577955	Netherlands/ZH-EMC-527/2020	2020	Dutch COVID-19 response team	Erasmus Medical Center	Bas Oude Munnink et al
EPI_ISL_577956	Netherlands/ZH-EMC-528/2020	2020	Dutch COVID-19 response team	Erasmus Medical Center	Bas Oude Munnink et al
EPI_ISL_577957	Netherlands/ZH-EMC-529/2020	2020	Dutch COVID-19 response team	Erasmus Medical Center	Bas Oude Munnink et al
EPI_ISL_577958	Netherlands/ZH-EMC-530/2020	2020	Dutch COVID-19 response team	Erasmus Medical Center	Bas Oude Munnink et al
EPI_ISL_577959	Netherlands/ZH-EMC-531/2020	2020	Dutch COVID-19 response team	Erasmus Medical Center	Bas Oude Munnink et al
EPI_ISL_577960	Netherlands/ZH-EMC-532/2020	2020	Dutch COVID-19 response team	Erasmus Medical Center	Bas Oude Munnink et al
EPI_ISL_577961	Netherlands/ZH-EMC-533/2020	2020	Dutch COVID-19 response team	Erasmus Medical Center	Bas Oude Munnink et al
EPI_ISL_577962	Netherlands/ZH-EMC-534/2020	2020	Dutch COVID-19 response team	Erasmus Medical Center	Bas Oude Munnink et al
EPI_ISL_577963	Netherlands/ZH-EMC-535/2020	2020	Dutch COVID-19 response team	Erasmus Medical Center	Bas Oude Munnink et al
EPI_ISL_577964	Netherlands/ZH-EMC-536/2020	2020-09-16	Dutch COVID-19 response team	Erasmus Medical Center	Bas Oude Munnink et al
EPI_ISL_577965	Netherlands/ZH-EMC-537/2020	2020-09-16	Dutch COVID-19 response team	Erasmus Medical Center	Bas Oude Munnink et al
EPI_ISL_577966	Netherlands/ZH-EMC-538/2020	2020-09-16	Dutch COVID-19 response team	Erasmus Medical Center	Bas Oude Munnink et al
EPI_ISL_577967	Netherlands/ZH-EMC-539/2020	2020-09-15	Dutch COVID-19 response team	Erasmus Medical Center	Bas Oude Munnink et al
EPI_ISL_577968	Netherlands/ZH-EMC-540/2020	2020-09-15	Dutch COVID-19 response team	Erasmus Medical Center	Bas Oude Munnink et al
EPI_ISL_577969	Netherlands/ZH-EMC-541/2020	2020-09-16	Dutch COVID-19 response team	Erasmus Medical Center	Bas Oude Munnink et al
EPI_ISL_577970	Netherlands/ZH-EMC-542/2020	2020-09-16	Dutch COVID-19 response team	Erasmus Medical Center	Bas Oude Munnink et al
EPI_ISL_577971	Netherlands/ZH-EMC-543/2020	2020-09-16	Dutch COVID-19 response team	Erasmus Medical Center	Bas Oude Munnink et al
EPI_ISL_577972	Netherlands/ZH-EMC-544/2020	2020-09-16	Dutch COVID-19 response team	Erasmus Medical Center	Bas Oude Munnink et al
EPI_ISL_577973	Netherlands/ZH-EMC-545/2020	2020-09-16	Dutch COVID-19 response team	Erasmus Medical Center	Bas Oude Munnink et al
EPI_ISL_577974	Netherlands/ZH-EMC-546/2020	2020-09-16	Dutch COVID-19 response team	Erasmus Medical Center	Bas Oude Munnink et al
EPI_ISL_577975	Netherlands/ZH-EMC-547/2020	2020-09-16	Dutch COVID-19 response team	Erasmus Medical Center	Bas Oude Munnink et al
EPI_ISL_577976	Netherlands/ZH-EMC-548/2020	2020-09-16	Dutch COVID-19 response team	Erasmus Medical Center	Bas Oude Munnink et al
EPI_ISL_577977	Netherlands/ZH-EMC-549/2020	2020-09-16	Dutch COVID-19 response team	Erasmus Medical Center	Bas Oude Munnink et al
EPI_ISL_577978	Netherlands/ZH-EMC-550/2020	2020-09-16	Dutch COVID-19 response team	Erasmus Medical Center	Bas Oude Munnink et al
EPI_ISL_577979	Netherlands/ZH-EMC-551/2020	2020-09-16	Dutch COVID-19 response team	Erasmus Medical Center	Bas Oude Munnink et al
EPI_ISL_577980	Netherlands/ZH-EMC-552/2020	2020-09-08	Dutch COVID-19 response team	Erasmus Medical Center	Bas Oude Munnink et al
EPI_ISL_577981	Netherlands/ZH-EMC-553/2020	2020-09-08	Dutch COVID-19 response team	Erasmus Medical Center	Bas Oude Munnink et al
EPI_ISL_577982	Netherlands/ZH-EMC-554/2020	2020-09-08	Dutch COVID-19 response team	Erasmus Medical Center	Bas Oude Munnink et al
EPI_ISL_577983	Netherlands/ZH-EMC-555/2020	2020-09-20	Dutch COVID-19 response team	Erasmus Medical Center	Bas Oude Munnink et al
EPI_ISL_577984	Netherlands/ZH-EMC-556/2020	2020-09-20	Dutch COVID-19 response team	Erasmus Medical Center	Bas Oude Munnink et al
EPI_ISL_577985	Netherlands/ZH-EMC-557/2020	2020-09-20	Dutch COVID-19 response team	Erasmus Medical Center	Bas Oude Munnink et al
EPI_ISL_577986	Netherlands/ZH-EMC-558/2020	2020-09-20	Dutch COVID-19 response team	Erasmus Medical Center	Bas Oude Munnink et al
EPI_ISL_577987	Netherlands/ZH-EMC-559/2020	2020-09-20	Dutch COVID-19 response team	Erasmus Medical Center	Bas Oude Munnink et al
EPI_ISL_577988	Netherlands/ZH-EMC-560/2020	2020-09-20	Dutch COVID-19 response team	Erasmus Medical Center	Bas Oude Munnink et al
EPI_ISL_577989	Netherlands/ZH-EMC-561/2020	2020-09-20	Dutch COVID-19 response team	Erasmus Medical Center	Bas Oude Munnink et al
EPI_ISL_577990	Netherlands/ZH-EMC-562/2020	2020-09-20	Dutch COVID-19 response team	Erasmus Medical Center	Bas Oude Munnink et al
EPI_ISL_577991	Netherlands/ZH-EMC-563/2020	2020-09-20	Dutch COVID-19 response team	Erasmus Medical Center	Bas Oude Munnink et al
EPI_ISL_577992	Netherlands/ZH-EMC-564/2020	2020-09-20	Dutch COVID-19 response team	Erasmus Medical Center	Bas Oude Munnink et al
EPI_ISL_577993	Netherlands/ZH-EMC-565/2020	2020-09-20	Dutch COVID-19 response team	Erasmus Medical Center	Bas Oude Munnink et al
EPI_ISL_577994	Netherlands/ZH-EMC-566/2020	2020-09-20	Dutch COVID-19 response team	Erasmus Medical Center	Bas Oude Munnink et al
EPI_ISL_577995	Netherlands/ZH-EMC-567/2020	2020-09-20	Dutch COVID-19 response team	Erasmus Medical Center	Bas Oude Munnink et al
EPI_ISL_577996	Netherlands/ZH-EMC-568/2020	2020-09-20	Dutch COVID-19 response team	Erasmus Medical Center	Bas Oude Munnink et al
EPI_ISL_577997	Netherlands/ZH-EMC-569/2020	2020-09-20	Dutch COVID-19 response team	Erasmus Medical Center	Bas Oude Munnink et al
EPI_ISL_577998	Netherlands/ZH-EMC-570/2020	2020-09-20	Dutch COVID-19 response team	Erasmus Medical Center	Bas Oude Munnink et al
EPI_ISL_577999	Netherlands/ZH-EMC-571/2020	2020-09-20	Dutch COVID-19 response team	Erasmus Medical Center	Bas Oude Munnink et al
EPI_ISL_578000	Netherlands/ZH-EMC-572/2020	2020-09-20	Dutch COVID-19 response team	Erasmus Medical Center	Bas Oude Munnink et al
EPI_ISL_578001	Netherlands/ZH-EMC-573/2020	2020	Dutch COVID-19 response team	Erasmus Medical Center	Bas Oude Munnink et al
EPI_ISL_578002	Netherlands/ZH-EMC-574/2020	2020	Dutch COVID-19 response team	Erasmus Medical Center	Bas Oude Munnink et al
EPI_ISL_578003	Netherlands/ZH-EMC-575/2020	2020	Dutch COVID-19 response team	Erasmus Medical Center	Bas Oude Munnink et al
EPI_ISL_578004	Netherlands/ZH-EMC-576/2020	2020-09-19	Dutch COVID-19 response team	Erasmus Medical Center	Bas Oude Munnink et al
EPI_ISL_578005	Netherlands/ZH-EMC-577/2020	2020-09-19	Dutch COVID-19 response team	Erasmus Medical Center	Bas Oude Munnink et al
EPI_ISL_578006	Netherlands/ZH-EMC-578/2020	2020-09-18	Dutch COVID-19 response team	Erasmus Medical Center	Bas Oude Munnink et al
EPI_ISL_578007	Netherlands/ZH-EMC-579/2020	2020-09-18	Dutch COVID-19 response team	Erasmus Medical Center	Bas Oude Munnink et al
EPI_ISL_578008	Netherlands/ZH-EMC-580/2020	2020-09-19	Dutch COVID-19 response team	Erasmus Medical Center	Bas Oude Munnink et al
EPI_ISL_578009	Netherlands/ZH-EMC-581/2020	2020-09-18	Dutch COVID-19 response team	Erasmus Medical Center	Bas Oude Munnink et al
EPI_ISL_578010	Netherlands/ZH-EMC-582/2020	2020-09-18	Dutch COVID-19 response team	Erasmus Medical Center	Bas Oude Munnink et al
EPI_ISL_578011	Netherlands/ZH-EMC-583/2020	2020-09-18	Dutch COVID-19 response team	Erasmus Medical Center	Bas Oude Munnink et al
EPI_ISL_578012	Netherlands/ZH-EMC-584/2020	2020-09-18	Dutch COVID-19 response team	Erasmus Medical Center	Bas Oude Munnink et al
EPI_ISL_578013	Netherlands/ZH-EMC-585/2020	2020-09-18	Dutch COVID-19 response team	Erasmus Medical Center	Bas Oude Munnink et al
EPI_ISL_578014	Netherlands/ZH-EMC-586/2020	2020-09-18	Dutch COVID-19 response team	Erasmus Medical Center	Bas Oude Munnink et al
EPI_ISL_578015	Netherlands/ZH-EMC-587/2020	2020-09-18	Dutch COVID-19 response team	Erasmus Medical Center	Bas Oude Munnink et al
EPI_ISL_578016	Netherlands/ZH-EMC-588/2020	2020-09-18	Dutch COVID-19 response team	Erasmus Medical Center	Bas Oude Munnink et al
EPI_ISL_578017	Netherlands/ZH-EMC-589/2020	2020-09-18	Dutch COVID-19 response team	Erasmus Medical Center	Bas Oude Munnink et al
EPI_ISL_578018	Netherlands/ZH-EMC-590/2020	2020-09-18	Dutch COVID-19 response team	Erasmus Medical Center	Bas Oude Munnink et al
EPI_ISL_578019	Netherlands/ZH-EMC-591/2020	2020-09-18	Dutch COVID-19 response team	Erasmus Medical Center	Bas Oude Munnink et al
EPI_ISL_578020	Netherlands/ZH-EMC-592/2020	2020-09-18	Dutch COVID-19 response team	Erasmus Medical Center	Bas Oude Munnink et al
EPI_ISL_578021	Netherlands/ZH-EMC-593/2020	2020-09-18	Dutch COVID-19 response team	Erasmus Medical Center	Bas Oude Munnink et al
EPI_ISL_578022	Netherlands/ZH-EMC-594/2020	2020-09-18	Dutch COVID-19 response team	Erasmus Medical Center	Bas Oude Munnink et al
EPI_ISL_578023	Netherlands/ZH-EMC-595/2020	2020-09-18	Dutch COVID-19 response team	Erasmus Medical Center	Bas Oude Munnink et al
EPI_ISL_578024	Netherlands/ZH-EMC-596/2020	2020-09-18	Dutch COVID-19 response team	Erasmus Medical Center	Bas Oude Munnink et al
EPI_ISL_578025	Netherlands/ZH-EMC-597/2020	2020-09-18	Dutch COVID-19 response team	Erasmus Medical Center	Bas Oude Munnink et al
EPI_ISL_578026	Netherlands/ZH-EMC-598/2020	2020-09-18	Dutch COVID-19 response team	Erasmus Medical Center	Bas Oude Munnink et al
EPI_ISL_578027	Netherlands/ZH-EMC-599/2020	2020-09-18	Dutch COVID-19 response team	Erasmus Medical Center	Bas Oude Munnink et al
EPI_ISL_578028	Netherlands/ZH-EMC-600/2020	2020-09-18	Dutch COVID-19 response team	Erasmus Medical Center	Bas Oude Munnink et al
EPI_ISL_578029	Netherlands/ZH-EMC-601/2020	2020-09-18	Dutch COVID-19 response team	Erasmus Medical Center	Bas Oude Munnink et al
EPI_ISL_578030	Netherlands/ZH-EMC-602/2020	2020-09-18	Dutch COVID-19 response team	Erasmus Medical Center	Bas Oude Munnink et al
EPI_ISL_578031	Netherlands/ZH-EMC-603/2020	2020-09-18	Dutch COVID-19 response team	Erasmus Medical Center	Bas Oude Munnink et al
EPI_ISL_578032	Netherlands/ZH-EMC-604/2020	2020-09-18	Dutch COVID-19 response team	Erasmus Medical Center	Bas Oude Munnink et al
EPI_ISL_578033	Netherlands/ZH-EMC-605/2020	2020-09-18	Dutch COVID-19 response team	Erasmus Medical Center	Bas Oude Munnink et al
EPI_ISL_578034	Netherlands/ZH-EMC-606/2020	2020-09-18	Dutch COVID-19 response team	Erasmus Medical Center	Bas Oude Munnink et al
EPI_ISL_578035	Netherlands/ZH-EMC-607/2020	2020-09-17	Dutch COVID-19 response team	Erasmus Medical Center	Bas Oude Munnink et al
EPI_ISL_578036	Netherlands/ZH-EMC-608/2020	2020-09-19	Dutch COVID-19 response team	Erasmus Medical Center	Bas Oude Munnink et al
EPI_ISL_578037	Netherlands/ZH-EMC-609/2020	2020-09-19	Dutch COVID-19 response team	Erasmus Medical Center	Bas Oude Munnink et al
EPI_ISL_578038	Netherlands/ZH-EMC-610/2020	2020-09-21	Dutch COVID-19 response team	Erasmus Medical Center	Bas Oude Munnink et al
EPI_ISL_578039	Netherlands/ZH-EMC-611/2020	2020-09-21	Dutch COVID-19 response team	Erasmus Medical Center	Bas Oude Munnink et al
EPI_ISL_578040	Netherlands/ZH-EMC-612/2020	2020-09-22	Dutch COVID-19 response team	Erasmus Medical Center	Bas Oude Munnink et al
EPI_ISL_578041	Netherlands/ZH-EMC-613/2020	2020-09-23	Dutch COVID-19 response team	Erasmus Medical Center	Bas Oude Munnink et al
EPI_ISL_578042	Netherlands/ZH-EMC-614/2020	2020-09-08	Dutch COVID-19 response team	Erasmus Medical Center	Bas Oude Munnink et al
EPI_ISL_578043	Netherlands/ZH-EMC-615/2020	2020-09-17	Dutch COVID-19 response team	Erasmus Medical Center	Bas Oude Munnink et al
EPI_ISL_578044	Netherlands/ZH-EMC-616/2020	2020-09-16	Dutch COVID-19 response team	Erasmus Medical Center	Bas Oude Munnink et al
EPI_ISL_578045	Netherlands/ZH-EMC-617/2020	2020-09-18	Dutch COVID-19 response team	Erasmus Medical Center	Bas Oude Munnink et al
EPI_ISL_578046	Netherlands/ZH-EMC-618/2020	2020-09-22	Dutch COVID-19 response team	Erasmus Medical Center	Bas Oude Munnink et al
EPI_ISL_578047	Netherlands/ZH-EMC-619/2020	2020-09-14	Dutch COVID-19 response team	Erasmus Medical Center	Bas Oude Munnink et al
EPI_ISL_578048	Netherlands/ZH-EMC-620/2020	2020-09-16	Dutch COVID-19 response team	Erasmus Medical Center	Bas Oude Munnink et al
EPI_ISL_578049	Netherlands/ZH-EMC-621/2020	2020-09-18	Dutch COVID-19 response team	Erasmus Medical Center	Bas Oude Munnink et al
EPI_ISL_578050	Netherlands/ZH-EMC-622/2020	2020-09-24	Dutch COVID-19 response team	Erasmus Medical Center	Bas Oude Munnink et al
EPI_ISL_578051	Netherlands/ZH-EMC-623/2020	2020-09-20	Dutch COVID-19 response team	Erasmus Medical Center	Bas Oude Munnink et al
EPI_ISL_578052	Netherlands/ZH-EMC-624/2020	2020-09-26	Dutch COVID-19 response team	Erasmus Medical Center	Bas Oude Munnink et al
EPI_ISL_578053	Netherlands/ZH-EMC-625/2020	2020-09-20	Dutch COVID-19 response team	Erasmus Medical Center	Bas Oude Munnink et al
EPI_ISL_578054	Netherlands/ZH-EMC-626/2020	2020-09-21	Dutch COVID-19 response team	Erasmus Medical Center	Bas Oude Munnink et al
EPI_ISL_578055	Netherlands/ZH-EMC-627/2020	2020-09-21	Dutch COVID-19 response team	Erasmus Medical Center	Bas Oude Munnink et al
EPI_ISL_578056	Netherlands/ZH-EMC-628/2020	2020-09-20	Dutch COVID-19 response team	Erasmus Medical Center	Bas Oude Munnink et al
EPI_ISL_578057	Netherlands/ZH-EMC-629/2020	2020-09-20	Dutch COVID-19 response team	Erasmus Medical Center	Bas Oude Munnink et al
EPI_ISL_578058	Netherlands/ZH-EMC-630/2020	2020-09-20	Dutch COVID-19 response team	Erasmus Medical Center	Bas Oude Munnink et al
EPI_ISL_578059	Netherlands/ZH-EMC-631/2020	2020-09-21	Dutch COVID-19 response team	Erasmus Medical Center	Bas Oude Munnink et al
EPI_ISL_578060	Netherlands/ZH-EMC-632/2020	2020-09-21	Dutch COVID-19 response team	Erasmus Medical Center	Bas Oude Munnink et al
EPI_ISL_578061	Netherlands/ZH-EMC-633/2020	2020-09-21	Dutch COVID-19 response team	Erasmus Medical Center	Bas Oude Munnink et al
EPI_ISL_578062	Netherlands/ZH-EMC-634/2020	2020-09-21	Dutch COVID-19 response team	Erasmus Medical Center	Bas Oude Munnink et al
EPI_ISL_578063	Netherlands/ZH-EMC-635/2020	2020-09-21	Dutch COVID-19 response team	Erasmus Medical Center	Bas Oude Munnink et al
EPI_ISL_578064	Netherlands/ZH-EMC-636/2020	2020-09-21	Dutch COVID-19 response team	Erasmus Medical Center	Bas Oude Munnink et al
EPI_ISL_578065	Netherlands/ZH-EMC-637/2020	2020-09-21	Dutch COVID-19 response team	Erasmus Medical Center	Bas Oude Munnink et al
EPI_ISL_578066	Netherlands/ZH-EMC-638/2020	2020-09-21	Dutch COVID-19 response team	Erasmus Medical Center	Bas Oude Munnink et al
EPI_ISL_578067	Netherlands/ZH-EMC-639/2020	2020-09-21	Dutch COVID-19 response team	Erasmus Medical Center	Bas Oude Munnink et al
EPI_ISL_578068	Netherlands/ZH-EMC-640/2020	2020-09-21	Dutch COVID-19 response team	Erasmus Medical Center	Bas Oude Munnink et al
EPI_ISL_578069	Netherlands/ZH-EMC-641/2020	2020-09-21	Dutch COVID-19 response team	Erasmus Medical Center	Bas Oude Munnink et al
EPI_ISL_578070	Netherlands/ZH-EMC-642/2020	2020-09-21	Dutch COVID-19 response team	Erasmus Medical Center	Bas Oude Munnink et al
EPI_ISL_578071	Netherlands/ZH-EMC-643/2020	2020-09-19	Dutch COVID-19 response team	Erasmus Medical Center	Bas Oude Munnink et al
EPI_ISL_578072	Netherlands/ZH-EMC-644/2020	2020	Dutch COVID-19 response team	Erasmus Medical Center	Bas Oude Munnink et al
EPI_ISL_578073	Netherlands/ZH-EMC-645/2020	2020-09-28	Dutch COVID-19 response team	Erasmus Medical Center	Bas Oude Munnink et al
EPI_ISL_578074	Netherlands/ZH-EMC-646/2020	2020-09-27	Dutch COVID-19 response team	Erasmus Medical Center	Bas Oude Munnink et al
EPI_ISL_578075	Netherlands/ZH-EMC-647/2020	2020-09-27	Dutch COVID-19 response team	Erasmus Medical Center	Bas Oude Munnink et al
EPI_ISL_578076	Netherlands/ZH-EMC-648/2020	2020-09-27	Dutch COVID-19 response team	Erasmus Medical Center	Bas Oude Munnink et al
EPI_ISL_578077	Netherlands/ZH-EMC-649/2020	2020-09-27	Dutch COVID-19 response team	Erasmus Medical Center	Bas Oude Munnink et al
EPI_ISL_578078	Netherlands/ZH-EMC-650/2020	2020-09-27	Dutch COVID-19 response team	Erasmus Medical Center	Bas Oude Munnink et al
EPI_ISL_578079	Netherlands/ZH-EMC-651/2020	2020-09-27	Dutch COVID-19 response team	Erasmus Medical Center	Bas Oude Munnink et al
EPI_ISL_632494	Netherlands/ZH-EMC-652/2020	2020-09-28	Dutch COVID-19 response team	Erasmus Medical Center	Bas Oude Munnink et al
EPI_ISL_632363	Netherlands/ZH-EMC-653/2020	2020-09-25	Dutch COVID-19 response team	Erasmus Medical Center	Bas Oude Munnink et al
EPI_ISL_632495	Netherlands/ZH-EMC-655/2020	2020-09-14	Dutch COVID-19 response team	Erasmus Medical Center	Bas Oude Munnink et al
EPI_ISL_632413	Netherlands/ZH-EMC-656/2020	2020-07-05	Dutch COVID-19 response team	Erasmus Medical Center	Bas Oude Munnink et al
EPI_ISL_632421	Netherlands/ZH-EMC-659/2020	2020-09-28	Dutch COVID-19 response team	Erasmus Medical Center	Bas Oude Munnink et al
EPI_ISL_632323	Netherlands/ZH-EMC-660/2020	2020-09-28	Dutch COVID-19 response team	Erasmus Medical Center	Bas Oude Munnink et al
EPI_ISL_632378	Netherlands/ZH-EMC-661/2020	2020-09-27	Dutch COVID-19 response team	Erasmus Medical Center	Bas Oude Munnink et al
EPI_ISL_632503	Netherlands/ZH-EMC-662/2020	2020-09-14	Dutch COVID-19 response team	Erasmus Medical Center	Bas Oude Munnink et al
EPI_ISL_632504	Netherlands/ZH-EMC-663/2020	2020-09-17	Dutch COVID-19 response team	Erasmus Medical Center	Bas Oude Munnink et al
EPI_ISL_632505	Netherlands/ZH-EMC-664/2020	2020-09-24	Dutch COVID-19 response team	Erasmus Medical Center	Bas Oude Munnink et al
EPI_ISL_632506	Netherlands/ZH-EMC-665/2020	2020-09-25	Dutch COVID-19 response team	Erasmus Medical Center	Bas Oude Munnink et al
EPI_ISL_632367	Netherlands/ZH-EMC-666/2020	2020-09-26	Dutch COVID-19 response team	Erasmus Medical Center	Bas Oude Munnink et al
EPI_ISL_632507	Netherlands/ZH-EMC-667/2020	2020-10-05	Dutch COVID-19 response team	Erasmus Medical Center	Bas Oude Munnink et al
EPI_ISL_632508	Netherlands/ZH-EMC-668/2020	2020-10-05	Dutch COVID-19 response team	Erasmus Medical Center	Bas Oude Munnink et al
EPI_ISL_632509	Netherlands/ZH-EMC-669/2020	2020-09-24	Dutch COVID-19 response team	Erasmus Medical Center	Bas Oude Munnink et al
EPI_ISL_632512	Netherlands/ZH-EMC-670/2020	2020-10-02	Dutch COVID-19 response team	Erasmus Medical Center	Bas Oude Munnink et al
EPI_ISL_632513	Netherlands/ZH-EMC-671/2020	2020-09-30	Dutch COVID-19 response team	Erasmus Medical Center	Bas Oude Munnink et al
EPI_ISL_632368	Netherlands/ZH-EMC-672/2020	2020-10-02	Dutch COVID-19 response team	Erasmus Medical Center	Bas Oude Munnink et al
EPI_ISL_632514	Netherlands/ZH-EMC-673/2020	2020-10-02	Dutch COVID-19 response team	Erasmus Medical Center	Bas Oude Munnink et al
EPI_ISL_632515	Netherlands/ZH-EMC-674/2020	2020-10-02	Dutch COVID-19 response team	Erasmus Medical Center	Bas Oude Munnink et al
EPI_ISL_632375	Netherlands/ZH-EMC-675/2020	2020-10-02	Dutch COVID-19 response team	Erasmus Medical Center	Bas Oude Munnink et al
EPI_ISL_632516	Netherlands/ZH-EMC-676/2020	2020-10-02	Dutch COVID-19 response team	Erasmus Medical Center	Bas Oude Munnink et al
EPI_ISL_632517	Netherlands/ZH-EMC-677/2020	2020-10-02	Dutch COVID-19 response team	Erasmus Medical Center	Bas Oude Munnink et al
EPI_ISL_632518	Netherlands/ZH-EMC-678/2020	2020-10-02	Dutch COVID-19 response team	Erasmus Medical Center	Bas Oude Munnink et al
EPI_ISL_632519	Netherlands/ZH-EMC-679/2020	2020-10-02	Dutch COVID-19 response team	Erasmus Medical Center	Bas Oude Munnink et al
EPI_ISL_632414	Netherlands/ZH-EMC-680/2020	2020-10-02	Dutch COVID-19 response team	Erasmus Medical Center	Bas Oude Munnink et al
EPI_ISL_632530	Netherlands/ZH-EMC-681/2020	2020-09-26	Dutch COVID-19 response team	Erasmus Medical Center	Bas Oude Munnink et al
EPI_ISL_632345	Netherlands/ZH-EMC-682/2020	2020-09-27	Dutch COVID-19 response team	Erasmus Medical Center	Bas Oude Munnink et al
EPI_ISL_632539	Netherlands/ZH-EMC-683/2020	2020-10-02	Dutch COVID-19 response team	Erasmus Medical Center	Bas Oude Munnink et al
EPI_ISL_632333	Netherlands/ZH-EMC-684/2020	2020-10-05	Dutch COVID-19 response team	Erasmus Medical Center	Bas Oude Munnink et al
EPI_ISL_632540	Netherlands/ZH-EMC-685/2020	2020-10-06	Dutch COVID-19 response team	Erasmus Medical Center	Bas Oude Munnink et al
EPI_ISL_632541	Netherlands/ZH-EMC-686/2020	2020-10-02	Dutch COVID-19 response team	Erasmus Medical Center	Bas Oude Munnink et al
EPI_ISL_632321	Netherlands/ZH-EMC-687/2020	2020-08-20	Dutch COVID-19 response team	Erasmus Medical Center	Bas Oude Munnink et al
EPI_ISL_632542	Netherlands/ZH-EMC-688/2020	2020-10-06	Dutch COVID-19 response team	Erasmus Medical Center	Bas Oude Munnink et al
EPI_ISL_632543	Netherlands/ZH-EMC-689/2020	2020-08-07	Dutch COVID-19 response team	Erasmus Medical Center	Bas Oude Munnink et al
EPI_ISL_632544	Netherlands/ZH-EMC-690/2020	2020-09-25	Dutch COVID-19 response team	Erasmus Medical Center	Bas Oude Munnink et al
EPI_ISL_632545	Netherlands/ZH-EMC-691/2020	2020-09-28	Dutch COVID-19 response team	Erasmus Medical Center	Bas Oude Munnink et al
EPI_ISL_632546	Netherlands/ZH-EMC-692/2020	2020-09-27	Dutch COVID-19 response team	Erasmus Medical Center	Bas Oude Munnink et al
EPI_ISL_632399	Netherlands/ZH-EMC-693/2020	2020-09-27	Dutch COVID-19 response team	Erasmus Medical Center	Bas Oude Munnink et al
EPI_ISL_632547	Netherlands/ZH-EMC-695/2020	2020-09-14	Dutch COVID-19 response team	Erasmus Medical Center	Bas Oude Munnink et al
EPI_ISL_632548	Netherlands/ZH-EMC-696/2020	2020-09-17	Dutch COVID-19 response team	Erasmus Medical Center	Bas Oude Munnink et al
EPI_ISL_632419	Netherlands/ZH-EMC-697/2020	2020-09-18	Dutch COVID-19 response team	Erasmus Medical Center	Bas Oude Munnink et al
EPI_ISL_632347	Netherlands/ZH-EMC-698/2020	2020-09-18	Dutch COVID-19 response team	Erasmus Medical Center	Bas Oude Munnink et al
EPI_ISL_632549	Netherlands/ZH-EMC-699/2020	2020-09-21	Dutch COVID-19 response team	Erasmus Medical Center	Bas Oude Munnink et al
EPI_ISL_632400	Netherlands/ZH-EMC-700/2020	2020-09-23	Dutch COVID-19 response team	Erasmus Medical Center	Bas Oude Munnink et al
EPI_ISL_632426	Netherlands/ZH-EMC-701/2020	2020-09-23	Dutch COVID-19 response team	Erasmus Medical Center	Bas Oude Munnink et al
EPI_ISL_632550	Netherlands/ZH-EMC-702/2020	2020-09-23	Dutch COVID-19 response team	Erasmus Medical Center	Bas Oude Munnink et al
EPI_ISL_632551	Netherlands/ZH-EMC-703/2020	2020-09-25	Dutch COVID-19 response team	Erasmus Medical Center	Bas Oude Munnink et al
EPI_ISL_632552	Netherlands/ZH-EMC-704/2020	2020-09-25	Dutch COVID-19 response team	Erasmus Medical Center	Bas Oude Munnink et al
EPI_ISL_632553	Netherlands/ZH-EMC-705/2020	2020-09-26	Dutch COVID-19 response team	Erasmus Medical Center	Bas Oude Munnink et al
EPI_ISL_632554	Netherlands/ZH-EMC-706/2020	2020-09-26	Dutch COVID-19 response team	Erasmus Medical Center	Bas Oude Munnink et al
EPI_ISL_632555	Netherlands/ZH-EMC-707/2020	2020-09-27	Dutch COVID-19 response team	Erasmus Medical Center	Bas Oude Munnink et al
EPI_ISL_632556	Netherlands/ZH-EMC-708/2020	2020-09-28	Dutch COVID-19 response team	Erasmus Medical Center	Bas Oude Munnink et al
EPI_ISL_632389	Netherlands/ZH-EMC-709/2020	2020-09-29	Dutch COVID-19 response team	Erasmus Medical Center	Bas Oude Munnink et al
EPI_ISL_632557	Netherlands/ZH-EMC-710/2020	2020-09-29	Dutch COVID-19 response team	Erasmus Medical Center	Bas Oude Munnink et al
EPI_ISL_632558	Netherlands/ZH-EMC-711/2020	2020-09-30	Dutch COVID-19 response team	Erasmus Medical Center	Bas Oude Munnink et al
EPI_ISL_632559	Netherlands/ZH-EMC-712/2020	2020-10-02	Dutch COVID-19 response team	Erasmus Medical Center	Bas Oude Munnink et al
EPI_ISL_632560	Netherlands/ZH-EMC-713/2020	2020-10-02	Dutch COVID-19 response team	Erasmus Medical Center	Bas Oude Munnink et al
EPI_ISL_632561	Netherlands/ZH-EMC-714/2020	2020-10-05	Dutch COVID-19 response team	Erasmus Medical Center	Bas Oude Munnink et al
EPI_ISL_632562	Netherlands/ZH-EMC-715/2020	2020-10-05	Dutch COVID-19 response team	Erasmus Medical Center	Bas Oude Munnink et al
EPI_ISL_632563	Netherlands/ZH-EMC-716/2020	2020-10-06	Dutch COVID-19 response team	Erasmus Medical Center	Bas Oude Munnink et al
EPI_ISL_632564	Netherlands/ZH-EMC-717/2020	2020-10-09	Dutch COVID-19 response team	Erasmus Medical Center	Bas Oude Munnink et al
EPI_ISL_632565	Netherlands/ZH-EMC-718/2020	2020-10-09	Dutch COVID-19 response team	Erasmus Medical Center	Bas Oude Munnink et al
EPI_ISL_632566	Netherlands/ZH-EMC-719/2020	2020-10-09	Dutch COVID-19 response team	Erasmus Medical Center	Bas Oude Munnink et al
EPI_ISL_632567	Netherlands/ZH-EMC-720/2020	2020-10-02	Dutch COVID-19 response team	Erasmus Medical Center	Bas Oude Munnink et al
EPI_ISL_632568	Netherlands/ZH-EMC-721/2020	2020-09-29	Dutch COVID-19 response team	Erasmus Medical Center	Bas Oude Munnink et al
EPI_ISL_632569	Netherlands/ZH-EMC-722/2020	2020-09-29	Dutch COVID-19 response team	Erasmus Medical Center	Bas Oude Munnink et al
EPI_ISL_632570	Netherlands/ZH-EMC-723/2020	2020-09-29	Dutch COVID-19 response team	Erasmus Medical Center	Bas Oude Munnink et al
EPI_ISL_632571	Netherlands/ZH-EMC-724/2020	2020-09-29	Dutch COVID-19 response team	Erasmus Medical Center	Bas Oude Munnink et al
EPI_ISL_632410	Netherlands/ZH-EMC-725/2020	2020-09-29	Dutch COVID-19 response team	Erasmus Medical Center	Bas Oude Munnink et al
EPI_ISL_632572	Netherlands/ZH-EMC-726/2020	2020-10-01	Dutch COVID-19 response team	Erasmus Medical Center	Bas Oude Munnink et al
EPI_ISL_632337	Netherlands/ZH-EMC-727/2020	2020-10-04	Dutch COVID-19 response team	Erasmus Medical Center	Bas Oude Munnink et al
EPI_ISL_632369	Netherlands/ZH-EMC-728/2020	2020-10-05	Dutch COVID-19 response team	Erasmus Medical Center	Bas Oude Munnink et al
EPI_ISL_632418	Netherlands/ZH-EMC-729/2020	2020-10-07	Dutch COVID-19 response team	Erasmus Medical Center	Bas Oude Munnink et al
EPI_ISL_632573	Netherlands/ZH-EMC-730/2020	2020-10-08	Dutch COVID-19 response team	Erasmus Medical Center	Bas Oude Munnink et al
EPI_ISL_632574	Netherlands/ZH-EMC-731/2020	2020-10-08	Dutch COVID-19 response team	Erasmus Medical Center	Bas Oude Munnink et al
EPI_ISL_632575	Netherlands/ZH-EMC-732/2020	2020-10-09	Dutch COVID-19 response team	Erasmus Medical Center	Bas Oude Munnink et al
EPI_ISL_632576	Netherlands/ZH-EMC-733/2020	2020-10-11	Dutch COVID-19 response team	Erasmus Medical Center	Bas Oude Munnink et al
EPI_ISL_632577	Netherlands/ZH-EMC-734/2020	2020-09-07	Dutch COVID-19 response team	Erasmus Medical Center	Bas Oude Munnink et al
EPI_ISL_632388	Netherlands/ZH-EMC-735/2020	2020-09-12	Dutch COVID-19 response team	Erasmus Medical Center	Bas Oude Munnink et al
EPI_ISL_632578	Netherlands/ZH-EMC-736/2020	2020-09-13	Dutch COVID-19 response team	Erasmus Medical Center	Bas Oude Munnink et al
EPI_ISL_632579	Netherlands/ZH-EMC-737/2020	2020-09-11	Dutch COVID-19 response team	Erasmus Medical Center	Bas Oude Munnink et al
EPI_ISL_632580	Netherlands/ZH-EMC-738/2020	2020-09-11	Dutch COVID-19 response team	Erasmus Medical Center	Bas Oude Munnink et al
EPI_ISL_632581	Netherlands/ZH-EMC-739/2020	2020-09-16	Dutch COVID-19 response team	Erasmus Medical Center	Bas Oude Munnink et al
EPI_ISL_632582	Netherlands/ZH-EMC-740/2020	2020-09-14	Dutch COVID-19 response team	Erasmus Medical Center	Bas Oude Munnink et al
EPI_ISL_632377	Netherlands/ZH-EMC-741/2020	2020-09-07	Dutch COVID-19 response team	Erasmus Medical Center	Bas Oude Munnink et al
EPI_ISL_632583	Netherlands/ZH-EMC-742/2020	2020-09-12	Dutch COVID-19 response team	Erasmus Medical Center	Bas Oude Munnink et al
EPI_ISL_632584	Netherlands/ZH-EMC-743/2020	2020-10-03	Dutch COVID-19 response team	Erasmus Medical Center	Bas Oude Munnink et al
EPI_ISL_632585	Netherlands/ZH-EMC-744/2020	2020-10-04	Dutch COVID-19 response team	Erasmus Medical Center	Bas Oude Munnink et al
EPI_ISL_632586	Netherlands/ZH-EMC-745/2020	2020-10-05	Dutch COVID-19 response team	Erasmus Medical Center	Bas Oude Munnink et al
EPI_ISL_632587	Netherlands/ZH-EMC-746/2020	2020-10-08	Dutch COVID-19 response team	Erasmus Medical Center	Bas Oude Munnink et al
EPI_ISL_632588	Netherlands/ZH-EMC-747/2020	2020-09-03	Dutch COVID-19 response team	Erasmus Medical Center	Bas Oude Munnink et al
EPI_ISL_632589	Netherlands/ZH-EMC-748/2020	2020-09-14	Dutch COVID-19 response team	Erasmus Medical Center	Bas Oude Munnink et al
EPI_ISL_632590	Netherlands/ZH-EMC-749/2020	2020-09-18	Dutch COVID-19 response team	Erasmus Medical Center	Bas Oude Munnink et al
EPI_ISL_632591	Netherlands/ZH-EMC-750/2020	2020-09-24	Dutch COVID-19 response team	Erasmus Medical Center	Bas Oude Munnink et al
EPI_ISL_632592	Netherlands/ZH-EMC-751/2020	2020-09-27	Dutch COVID-19 response team	Erasmus Medical Center	Bas Oude Munnink et al
EPI_ISL_632593	Netherlands/ZH-EMC-752/2020	2020-09-27	Dutch COVID-19 response team	Erasmus Medical Center	Bas Oude Munnink et al
EPI_ISL_632594	Netherlands/ZH-EMC-753/2020	2020-10-03	Dutch COVID-19 response team	Erasmus Medical Center	Bas Oude Munnink et al
EPI_ISL_632595	Netherlands/ZH-EMC-754/2020	2020-10-04	Dutch COVID-19 response team	Erasmus Medical Center	Bas Oude Munnink et al
EPI_ISL_632381	Netherlands/ZH-EMC-756/2020	2020-09-23	Dutch COVID-19 response team	Erasmus Medical Center	Bas Oude Munnink et al
EPI_ISL_632356	Netherlands/ZH-EMC-757/2020	2020-09-28	Dutch COVID-19 response team	Erasmus Medical Center	Bas Oude Munnink et al
EPI_ISL_632355	Netherlands/ZH-EMC-758/2020	2020-09-29	Dutch COVID-19 response team	Erasmus Medical Center	Bas Oude Munnink et al
EPI_ISL_632596	Netherlands/ZH-EMC-759/2020	2020-09-30	Dutch COVID-19 response team	Erasmus Medical Center	Bas Oude Munnink et al
EPI_ISL_632597	Netherlands/ZH-EMC-760/2020	2020-09-19	Dutch COVID-19 response team	Erasmus Medical Center	Bas Oude Munnink et al
EPI_ISL_632598	Netherlands/ZH-EMC-761/2020	2020-10-01	Dutch COVID-19 response team	Erasmus Medical Center	Bas Oude Munnink et al
EPI_ISL_632599	Netherlands/ZH-EMC-762/2020	2020-10-01	Dutch COVID-19 response team	Erasmus Medical Center	Bas Oude Munnink et al
EPI_ISL_632600	Netherlands/ZH-EMC-763/2020	2020-10-02	Dutch COVID-19 response team	Erasmus Medical Center	Bas Oude Munnink et al
EPI_ISL_632601	Netherlands/ZH-EMC-764/2020	2020-10-05	Dutch COVID-19 response team	Erasmus Medical Center	Bas Oude Munnink et al
EPI_ISL_632602	Netherlands/ZH-EMC-765/2020	2020-10-06	Dutch COVID-19 response team	Erasmus Medical Center	Bas Oude Munnink et al
EPI_ISL_632370	Netherlands/ZH-EMC-766/2020	2020-10-08	Dutch COVID-19 response team	Erasmus Medical Center	Bas Oude Munnink et al
EPI_ISL_632603	Netherlands/ZH-EMC-767/2020	2020-10-08	Dutch COVID-19 response team	Erasmus Medical Center	Bas Oude Munnink et al
EPI_ISL_632604	Netherlands/ZH-EMC-768/2020	2020-10-10	Dutch COVID-19 response team	Erasmus Medical Center	Bas Oude Munnink et al
EPI_ISL_632605	Netherlands/ZH-EMC-769/2020	2020-10-10	Dutch COVID-19 response team	Erasmus Medical Center	Bas Oude Munnink et al
EPI_ISL_632606	Netherlands/ZH-EMC-770/2020	2020-10-12	Dutch COVID-19 response team	Erasmus Medical Center	Bas Oude Munnink et al
EPI_ISL_632607	Netherlands/ZH-EMC-771/2020	2020-10-04	Dutch COVID-19 response team	Erasmus Medical Center	Bas Oude Munnink et al
EPI_ISL_632610	Netherlands/ZH-EMC-773/2020	2020-10-12	Dutch COVID-19 response team	Erasmus Medical Center	Bas Oude Munnink et al
EPI_ISL_632611	Netherlands/ZH-EMC-774/2020	2020-10-08	Dutch COVID-19 response team	Erasmus Medical Center	Bas Oude Munnink et al
EPI_ISL_632612	Netherlands/ZH-EMC-775/2020	2020-09-26	Dutch COVID-19 response team	Erasmus Medical Center	Bas Oude Munnink et al
EPI_ISL_632613	Netherlands/ZH-EMC-776/2020	2020-09-27	Dutch COVID-19 response team	Erasmus Medical Center	Bas Oude Munnink et al
EPI_ISL_632614	Netherlands/ZH-EMC-777/2020	2020-09-30	Dutch COVID-19 response team	Erasmus Medical Center	Bas Oude Munnink et al
EPI_ISL_632615	Netherlands/ZH-EMC-778/2020	2020-09-26	Dutch COVID-19 response team	Erasmus Medical Center	Bas Oude Munnink et al
EPI_ISL_632616	Netherlands/ZH-EMC-779/2020	2020-09-30	Dutch COVID-19 response team	Erasmus Medical Center	Bas Oude Munnink et al
EPI_ISL_632617	Netherlands/ZH-EMC-780/2020	2020-10-01	Dutch COVID-19 response team	Erasmus Medical Center	Bas Oude Munnink et al
EPI_ISL_632618	Netherlands/ZH-EMC-781/2020	2020-09-30	Dutch COVID-19 response team	Erasmus Medical Center	Bas Oude Munnink et al
EPI_ISL_632619	Netherlands/ZH-EMC-782/2020	2020-09-27	Dutch COVID-19 response team	Erasmus Medical Center	Bas Oude Munnink et al
EPI_ISL_632620	Netherlands/ZH-EMC-783/2020	2020-09-29	Dutch COVID-19 response team	Erasmus Medical Center	Bas Oude Munnink et al
EPI_ISL_632621	Netherlands/ZH-EMC-784/2020	2020-09-27	Dutch COVID-19 response team	Erasmus Medical Center	Bas Oude Munnink et al
EPI_ISL_632622	Netherlands/ZH-EMC-785/2020	2020-09-30	Dutch COVID-19 response team	Erasmus Medical Center	Bas Oude Munnink et al
EPI_ISL_632371	Netherlands/ZH-EMC-786/2020	2020-10-02	Dutch COVID-19 response team	Erasmus Medical Center	Bas Oude Munnink et al
EPI_ISL_632656	Netherlands/ZH-EMC-787/2020	2020-10-14	Dutch COVID-19 response team	Erasmus Medical Center	Bas Oude Munnink et al
EPI_ISL_632657	Netherlands/ZH-EMC-788/2020	2020-10-14	Dutch COVID-19 response team	Erasmus Medical Center	Bas Oude Munnink et al
EPI_ISL_632670	Netherlands/ZH-EMC-789/2020	2020-09-28	Dutch COVID-19 response team	Erasmus Medical Center	Bas Oude Munnink et al
EPI_ISL_632671	Netherlands/ZH-EMC-790/2020	2020-09-29	Dutch COVID-19 response team	Erasmus Medical Center	Bas Oude Munnink et al
EPI_ISL_632672	Netherlands/ZH-EMC-791/2020	2020-10-05	Dutch COVID-19 response team	Erasmus Medical Center	Bas Oude Munnink et al
EPI_ISL_632673	Netherlands/ZH-EMC-792/2020	2020-10-08	Dutch COVID-19 response team	Erasmus Medical Center	Bas Oude Munnink et al
EPI_ISL_632674	Netherlands/ZH-EMC-793/2020	2020-10-09	Dutch COVID-19 response team	Erasmus Medical Center	Bas Oude Munnink et al
EPI_ISL_632675	Netherlands/ZH-EMC-794/2020	2020-10-14	Dutch COVID-19 response team	Erasmus Medical Center	Bas Oude Munnink et al
EPI_ISL_632441	Netherlands/ZH-EMC-795/2020	2020-10-14	Dutch COVID-19 response team	Erasmus Medical Center	Bas Oude Munnink et al
EPI_ISL_632442	Netherlands/ZH-EMC-796/2020	2020-10-14	Dutch COVID-19 response team	Erasmus Medical Center	Bas Oude Munnink et al
EPI_ISL_632676	Netherlands/ZH-EMC-797/2020	2020-10-14	Dutch COVID-19 response team	Erasmus Medical Center	Bas Oude Munnink et al
EPI_ISL_632677	Netherlands/ZH-EMC-798/2020	2020-10-14	Dutch COVID-19 response team	Erasmus Medical Center	Bas Oude Munnink et al
EPI_ISL_632678	Netherlands/ZH-EMC-799/2020	2020-10-14	Dutch COVID-19 response team	Erasmus Medical Center	Bas Oude Munnink et al
EPI_ISL_632679	Netherlands/ZH-EMC-800/2020	2020-10-14	Dutch COVID-19 response team	Erasmus Medical Center	Bas Oude Munnink et al
EPI_ISL_632680	Netherlands/ZH-EMC-801/2020	2020-10-14	Dutch COVID-19 response team	Erasmus Medical Center	Bas Oude Munnink et al
EPI_ISL_632681	Netherlands/ZH-EMC-802/2020	2020-10-14	Dutch COVID-19 response team	Erasmus Medical Center	Bas Oude Munnink et al
EPI_ISL_632682	Netherlands/ZH-EMC-803/2020	2020-10-14	Dutch COVID-19 response team	Erasmus Medical Center	Bas Oude Munnink et al
EPI_ISL_632683	Netherlands/ZH-EMC-804/2020	2020-10-14	Dutch COVID-19 response team	Erasmus Medical Center	Bas Oude Munnink et al
EPI_ISL_632684	Netherlands/ZH-EMC-805/2020	2020-10-14	Dutch COVID-19 response team	Erasmus Medical Center	Bas Oude Munnink et al
EPI_ISL_632685	Netherlands/ZH-EMC-806/2020	2020-10-14	Dutch COVID-19 response team	Erasmus Medical Center	Bas Oude Munnink et al
EPI_ISL_632686	Netherlands/ZH-EMC-807/2020	2020-10-14	Dutch COVID-19 response team	Erasmus Medical Center	Bas Oude Munnink et al
EPI_ISL_632687	Netherlands/ZH-EMC-808/2020	2020-10-15	Dutch COVID-19 response team	Erasmus Medical Center	Bas Oude Munnink et al
EPI_ISL_632688	Netherlands/ZH-EMC-809/2020	2020-10-15	Dutch COVID-19 response team	Erasmus Medical Center	Bas Oude Munnink et al
EPI_ISL_632443	Netherlands/ZH-EMC-810/2020	2020-10-15	Dutch COVID-19 response team	Erasmus Medical Center	Bas Oude Munnink et al
EPI_ISL_632444	Netherlands/ZH-EMC-811/2020	2020-10-15	Dutch COVID-19 response team	Erasmus Medical Center	Bas Oude Munnink et al
EPI_ISL_632689	Netherlands/ZH-EMC-812/2020	2020-10-15	Dutch COVID-19 response team	Erasmus Medical Center	Bas Oude Munnink et al
EPI_ISL_632690	Netherlands/ZH-EMC-813/2020	2020-10-15	Dutch COVID-19 response team	Erasmus Medical Center	Bas Oude Munnink et al
EPI_ISL_632691	Netherlands/ZH-EMC-814/2020	2020-10-15	Dutch COVID-19 response team	Erasmus Medical Center	Bas Oude Munnink et al
EPI_ISL_632692	Netherlands/ZH-EMC-815/2020	2020-10-15	Dutch COVID-19 response team	Erasmus Medical Center	Bas Oude Munnink et al
EPI_ISL_632383	Netherlands/ZH-EMC-816/2020	2020-10-15	Dutch COVID-19 response team	Erasmus Medical Center	Bas Oude Munnink et al
EPI_ISL_632693	Netherlands/ZH-EMC-817/2020	2020-10-15	Dutch COVID-19 response team	Erasmus Medical Center	Bas Oude Munnink et al
EPI_ISL_632694	Netherlands/ZH-EMC-818/2020	2020-10-15	Dutch COVID-19 response team	Erasmus Medical Center	Bas Oude Munnink et al
EPI_ISL_632330	Netherlands/ZH-EMC-819/2020	2020-10-15	Dutch COVID-19 response team	Erasmus Medical Center	Bas Oude Munnink et al
EPI_ISL_632695	Netherlands/ZH-EMC-820/2020	2020-10-16	Dutch COVID-19 response team	Erasmus Medical Center	Bas Oude Munnink et al
EPI_ISL_632401	Netherlands/ZH-EMC-821/2020	2020-10-09	Dutch COVID-19 response team	Erasmus Medical Center	Bas Oude Munnink et al
EPI_ISL_632696	Netherlands/ZH-EMC-822/2020	2020-10-03	Dutch COVID-19 response team	Erasmus Medical Center	Bas Oude Munnink et al
EPI_ISL_632697	Netherlands/ZH-EMC-823/2020	2020-09-27	Dutch COVID-19 response team	Erasmus Medical Center	Bas Oude Munnink et al
EPI_ISL_632427	Netherlands/ZH-EMC-824/2020	2020-09-19	Dutch COVID-19 response team	Erasmus Medical Center	Bas Oude Munnink et al
EPI_ISL_632416	Netherlands/ZH-EMC-825/2020	2020-10-14	Dutch COVID-19 response team	Erasmus Medical Center	Bas Oude Munnink et al
EPI_ISL_632698	Netherlands/ZH-EMC-826/2020	2020-10-09	Dutch COVID-19 response team	Erasmus Medical Center	Bas Oude Munnink et al
EPI_ISL_632699	Netherlands/ZH-EMC-827/2020	2020-10-06	Dutch COVID-19 response team	Erasmus Medical Center	Bas Oude Munnink et al
EPI_ISL_632700	Netherlands/ZH-EMC-828/2020	2020-10-06	Dutch COVID-19 response team	Erasmus Medical Center	Bas Oude Munnink et al
EPI_ISL_632397	Netherlands/ZH-EMC-829/2020	2020-10-02	Dutch COVID-19 response team	Erasmus Medical Center	Bas Oude Munnink et al
EPI_ISL_632403	Netherlands/ZH-EMC-830/2020	2020-09-27	Dutch COVID-19 response team	Erasmus Medical Center	Bas Oude Munnink et al
EPI_ISL_632701	Netherlands/ZH-EMC-831/2020	2020-10-17	Dutch COVID-19 response team	Erasmus Medical Center	Bas Oude Munnink et al
EPI_ISL_632702	Netherlands/ZH-EMC-832/2020	2020-10-08	Dutch COVID-19 response team	Erasmus Medical Center	Bas Oude Munnink et al
EPI_ISL_632703	Netherlands/ZH-EMC-833/2020	2020-10-08	Dutch COVID-19 response team	Erasmus Medical Center	Bas Oude Munnink et al
EPI_ISL_632704	Netherlands/ZH-EMC-834/2020	2020-09-21	Dutch COVID-19 response team	Erasmus Medical Center	Bas Oude Munnink et al
EPI_ISL_632412	Netherlands/ZH-EMC-835/2020	2020-10-13	Dutch COVID-19 response team	Erasmus Medical Center	Bas Oude Munnink et al
EPI_ISL_632447	Netherlands/ZH-EMC-836/2020	2020-10-20	Dutch COVID-19 response team	Erasmus Medical Center	Bas Oude Munnink et al
EPI_ISL_632409	Netherlands/ZH-EMC-837/2020	2020-09-14	Dutch COVID-19 response team	Erasmus Medical Center	Bas Oude Munnink et al
EPI_ISL_632344	Netherlands/ZH-EMC-838/2020	2020-10-05	Dutch COVID-19 response team	Erasmus Medical Center	Bas Oude Munnink et al
EPI_ISL_632705	Netherlands/ZH-EMC-839/2020	2020-10-14	Dutch COVID-19 response team	Erasmus Medical Center	Bas Oude Munnink et al
EPI_ISL_632493	Netherlands/ZH-EMC-840/2020	2020-09-27	Dutch COVID-19 response team	Erasmus Medical Center	Bas Oude Munnink et al
EPI_ISL_632706	Netherlands/ZH-EMC-841/2020	2020-10-16	Dutch COVID-19 response team	Erasmus Medical Center	Bas Oude Munnink et al
EPI_ISL_632423	Netherlands/ZH-EMC-842/2020	2020-10-06	Dutch COVID-19 response team	Erasmus Medical Center	Bas Oude Munnink et al
EPI_ISL_632707	Netherlands/ZH-EMC-843/2020	2020-10-08	Dutch COVID-19 response team	Erasmus Medical Center	Bas Oude Munnink et al
EPI_ISL_632708	Netherlands/ZH-EMC-844/2020	2020-10-08	Dutch COVID-19 response team	Erasmus Medical Center	Bas Oude Munnink et al
EPI_ISL_632709	Netherlands/ZH-EMC-845/2020	2020-10-12	Dutch COVID-19 response team	Erasmus Medical Center	Bas Oude Munnink et al
EPI_ISL_632710	Netherlands/ZH-EMC-846/2020	2020-10-20	Dutch COVID-19 response team	Erasmus Medical Center	Bas Oude Munnink et al
EPI_ISL_632714	Netherlands/ZH-EMC-847/2020	2020-10-12	Dutch COVID-19 response team	Erasmus Medical Center	Bas Oude Munnink et al
EPI_ISL_632716	Netherlands/ZH-EMC-848/2020	2020-09-27	Dutch COVID-19 response team	Erasmus Medical Center	Bas Oude Munnink et al
EPI_ISL_632717	Netherlands/ZH-EMC-849/2020	2020-09-27	Dutch COVID-19 response team	Erasmus Medical Center	Bas Oude Munnink et al
EPI_ISL_632718	Netherlands/ZH-EMC-850/2020	2020-09-25	Dutch COVID-19 response team	Erasmus Medical Center	Bas Oude Munnink et al
EPI_ISL_632719	Netherlands/ZH-EMC-851/2020	2020-10-03	Dutch COVID-19 response team	Erasmus Medical Center	Bas Oude Munnink et al
EPI_ISL_632734	Netherlands/ZH-EMC-852/2020	2020-10-02	Dutch COVID-19 response team	Erasmus Medical Center	Bas Oude Munnink et al
EPI_ISL_632735	Netherlands/ZH-EMC-853/2020	2020-10-09	Dutch COVID-19 response team	Erasmus Medical Center	Bas Oude Munnink et al
EPI_ISL_632736	Netherlands/ZH-EMC-854/2020	2020-10-13	Dutch COVID-19 response team	Erasmus Medical Center	Bas Oude Munnink et al
EPI_ISL_632737	Netherlands/ZH-EMC-855/2020	2020-10-16	Dutch COVID-19 response team	Erasmus Medical Center	Bas Oude Munnink et al
EPI_ISL_632336	Netherlands/ZH-EMC-856/2020	2020-10-06	Dutch COVID-19 response team	Erasmus Medical Center	Bas Oude Munnink et al
EPI_ISL_632738	Netherlands/ZH-EMC-857/2020	2020-10-26	Dutch COVID-19 response team	Erasmus Medical Center	Bas Oude Munnink et al
EPI_ISL_632339	Netherlands/ZH-EMC-858/2020	2020-10-19	Dutch COVID-19 response team	Erasmus Medical Center	Bas Oude Munnink et al
EPI_ISL_632372	Netherlands/ZH-EMC-859/2020	2020-10-08	Dutch COVID-19 response team	Erasmus Medical Center	Bas Oude Munnink et al
EPI_ISL_632746	Netherlands/ZH-EMC-860/2020	2020-10-19	Dutch COVID-19 response team	Erasmus Medical Center	Bas Oude Munnink et al
EPI_ISL_632411	Netherlands/ZH-EMC-861/2020	2020-10-09	Dutch COVID-19 response team	Erasmus Medical Center	Bas Oude Munnink et al
EPI_ISL_632747	Netherlands/ZH-EMC-862/2020	2020-10-17	Dutch COVID-19 response team	Erasmus Medical Center	Bas Oude Munnink et al
EPI_ISL_632748	Netherlands/ZH-EMC-863/2020	2020-10-23	Dutch COVID-19 response team	Erasmus Medical Center	Bas Oude Munnink et al
EPI_ISL_632749	Netherlands/ZH-EMC-864/2020	2020-10-24	Dutch COVID-19 response team	Erasmus Medical Center	Bas Oude Munnink et al
EPI_ISL_632750	Netherlands/ZH-EMC-865/2020	2020-10-15	Dutch COVID-19 response team	Erasmus Medical Center	Bas Oude Munnink et al
EPI_ISL_632448	Netherlands/ZH-EMC-866/2020	2020-10-14	Dutch COVID-19 response team	Erasmus Medical Center	Bas Oude Munnink et al
EPI_ISL_632751	Netherlands/ZH-EMC-867/2020	2020-10-16	Dutch COVID-19 response team	Erasmus Medical Center	Bas Oude Munnink et al
EPI_ISL_632405	Netherlands/ZH-EMC-868/2020	2020-09-11	Dutch COVID-19 response team	Erasmus Medical Center	Bas Oude Munnink et al
EPI_ISL_632752	Netherlands/ZH-EMC-869/2020	2020-10-14	Dutch COVID-19 response team	Erasmus Medical Center	Bas Oude Munnink et al
EPI_ISL_632753	Netherlands/ZH-EMC-870/2020	2020-10-14	Dutch COVID-19 response team	Erasmus Medical Center	Bas Oude Munnink et al
EPI_ISL_632331	Netherlands/ZH-EMC-871/2020	2020-10-27	Dutch COVID-19 response team	Erasmus Medical Center	Bas Oude Munnink et al
EPI_ISL_632754	Netherlands/ZH-EMC-872/2020	2020-09-25	Dutch COVID-19 response team	Erasmus Medical Center	Bas Oude Munnink et al
EPI_ISL_632373	Netherlands/ZH-EMC-873/2020	2020-10-04	Dutch COVID-19 response team	Erasmus Medical Center	Bas Oude Munnink et al
EPI_ISL_632755	Netherlands/ZH-EMC-874/2020	2020-10-05	Dutch COVID-19 response team	Erasmus Medical Center	Bas Oude Munnink et al
EPI_ISL_632756	Netherlands/ZH-EMC-876/2020	2020-10-28	Dutch COVID-19 response team	Erasmus Medical Center	Bas Oude Munnink et al
EPI_ISL_632757	Netherlands/ZH-EMC-877/2020	2020-10-28	Dutch COVID-19 response team	Erasmus Medical Center	Bas Oude Munnink et al
EPI_ISL_632758	Netherlands/ZH-EMC-878/2020	2020-10-28	Dutch COVID-19 response team	Erasmus Medical Center	Bas Oude Munnink et al
EPI_ISL_632759	Netherlands/ZH-EMC-879/2020	2020-10-16	Dutch COVID-19 response team	Erasmus Medical Center	Bas Oude Munnink et al
EPI_ISL_632760	Netherlands/ZH-EMC-880/2020	2020-10-15	Dutch COVID-19 response team	Erasmus Medical Center	Bas Oude Munnink et al
EPI_ISL_632374	Netherlands/ZH-EMC-881/2020	2020-10-13	Dutch COVID-19 response team	Erasmus Medical Center	Bas Oude Munnink et al
EPI_ISL_632332	Netherlands/ZH-EMC-882/2020	2020-09-24	Dutch COVID-19 response team	Erasmus Medical Center	Bas Oude Munnink et al
EPI_ISL_632762	Netherlands/ZH-EMC-883/2020	2020-09-11	Dutch COVID-19 response team	Erasmus Medical Center	Bas Oude Munnink et al
EPI_ISL_632763	Netherlands/ZH-EMC-884/2020	2020-09-16	Dutch COVID-19 response team	Erasmus Medical Center	Bas Oude Munnink et al
EPI_ISL_632765	Netherlands/ZH-EMC-885/2020	2020-10-29	Dutch COVID-19 response team	Erasmus Medical Center	Bas Oude Munnink et al
EPI_ISL_632766	Netherlands/ZH-EMC-886/2020	2020-10-30	Dutch COVID-19 response team	Erasmus Medical Center	Bas Oude Munnink et al
EPI_ISL_632398	Netherlands/ZH-EMC-887/2020	2020-10-30	Dutch COVID-19 response team	Erasmus Medical Center	Bas Oude Munnink et al
EPI_ISL_632767	Netherlands/ZH-EMC-888/2020	2020-10-30	Dutch COVID-19 response team	Erasmus Medical Center	Bas Oude Munnink et al
EPI_ISL_632449	Netherlands/ZH-EMC-889/2020	2020-10-30	Dutch COVID-19 response team	Erasmus Medical Center	Bas Oude Munnink et al
EPI_ISL_632768	Netherlands/ZH-EMC-890/2020	2020-10-29	Dutch COVID-19 response team	Erasmus Medical Center	Bas Oude Munnink et al
EPI_ISL_632769	Netherlands/ZH-EMC-891/2020	2020-10-30	Dutch COVID-19 response team	Erasmus Medical Center	Bas Oude Munnink et al
EPI_ISL_632770	Netherlands/ZH-EMC-892/2020	2020-10-29	Dutch COVID-19 response team	Erasmus Medical Center	Bas Oude Munnink et al
EPI_ISL_632354	Netherlands/ZH-EMC-893/2020	2020-10-29	Dutch COVID-19 response team	Erasmus Medical Center	Bas Oude Munnink et al
EPI_ISL_632406	Netherlands/ZH-EMC-894/2020	2020-11-01	Dutch COVID-19 response team	Erasmus Medical Center	Bas Oude Munnink et al
EPI_ISL_632785	Netherlands/ZH-EMC-895/2020	2020-09-29	Dutch COVID-19 response team	Erasmus Medical Center	Bas Oude Munnink et al
EPI_ISL_632786	Netherlands/ZH-EMC-896/2020	2020-10-04	Dutch COVID-19 response team	Erasmus Medical Center	Bas Oude Munnink et al
EPI_ISL_632787	Netherlands/ZH-EMC-897/2020	2020-10-16	Dutch COVID-19 response team	Erasmus Medical Center	Bas Oude Munnink et al
EPI_ISL_632788	Netherlands/ZH-EMC-898/2020	2020-10-21	Dutch COVID-19 response team	Erasmus Medical Center	Bas Oude Munnink et al
EPI_ISL_632789	Netherlands/ZH-EMC-899/2020	2020-10-23	Dutch COVID-19 response team	Erasmus Medical Center	Bas Oude Munnink et al
EPI_ISL_632790	Netherlands/ZH-EMC-900/2020	2020-10-26	Dutch COVID-19 response team	Erasmus Medical Center	Bas Oude Munnink et al
EPI_ISL_632791	Netherlands/ZH-EMC-901/2020	2020-10-26	Dutch COVID-19 response team	Erasmus Medical Center	Bas Oude Munnink et al
EPI_ISL_632792	Netherlands/ZH-EMC-902/2020	2020-10-27	Dutch COVID-19 response team	Erasmus Medical Center	Bas Oude Munnink et al
EPI_ISL_632793	Netherlands/ZH-EMC-903/2020	2020-10-30	Dutch COVID-19 response team	Erasmus Medical Center	Bas Oude Munnink et al
EPI_ISL_632794	Netherlands/ZH-EMC-904/2020	2020-10-30	Dutch COVID-19 response team	Erasmus Medical Center	Bas Oude Munnink et al
EPI_ISL_632795	Netherlands/ZH-EMC-905/2020	2020-10-27	Dutch COVID-19 response team	Erasmus Medical Center	Bas Oude Munnink et al
EPI_ISL_722850	Netherlands/ZH-EMC-906/2020	2020-11-02	Dutch COVID-19 response team	Erasmus Medical Center	Bas Oude Munnink et al
EPI_ISL_722702	Netherlands/ZH-EMC-907/2020	2020-11-03	Dutch COVID-19 response team	Erasmus Medical Center	Bas Oude Munnink et al
EPI_ISL_722703	Netherlands/ZH-EMC-908/2020	2020-11-03	Dutch COVID-19 response team	Erasmus Medical Center	Bas Oude Munnink et al
EPI_ISL_722704	Netherlands/ZH-EMC-909/2020	2020-11-03	Dutch COVID-19 response team	Erasmus Medical Center	Bas Oude Munnink et al
EPI_ISL_722705	Netherlands/ZH-EMC-910/2020	2020-11-03	Dutch COVID-19 response team	Erasmus Medical Center	Bas Oude Munnink et al
EPI_ISL_722706	Netherlands/ZH-EMC-912/2020	2020-11-03	Dutch COVID-19 response team	Erasmus Medical Center	Bas Oude Munnink et al
EPI_ISL_722707	Netherlands/ZH-EMC-913/2020	2020-11-03	Dutch COVID-19 response team	Erasmus Medical Center	Bas Oude Munnink et al
EPI_ISL_722722	Netherlands/ZH-EMC-914/2020	2020-11-04	Dutch COVID-19 response team	Erasmus Medical Center	Bas Oude Munnink et al
EPI_ISL_722464	Netherlands/ZH-EMC-915/2020	2020-11-04	Dutch COVID-19 response team	Erasmus Medical Center	Bas Oude Munnink et al
EPI_ISL_722708	Netherlands/ZH-EMC-916/2020	2020-11-03	Dutch COVID-19 response team	Erasmus Medical Center	Bas Oude Munnink et al
EPI_ISL_722723	Netherlands/ZH-EMC-917/2020	2020-11-04	Dutch COVID-19 response team	Erasmus Medical Center	Bas Oude Munnink et al
EPI_ISL_632341	Netherlands/ZH-EMC-918/2020	2020-10-22	Dutch COVID-19 response team	Erasmus Medical Center	Bas Oude Munnink et al
EPI_ISL_722742	Netherlands/ZH-EMC-919/2020	2020-11-07	Dutch COVID-19 response team	Erasmus Medical Center	Bas Oude Munnink et al
EPI_ISL_722369	Netherlands/ZH-EMC-920/2020	2020-10-13	Dutch COVID-19 response team	Erasmus Medical Center	Bas Oude Munnink et al
EPI_ISL_722501	Netherlands/ZH-EMC-921/2020	2020-10-13	Dutch COVID-19 response team	Erasmus Medical Center	Bas Oude Munnink et al
EPI_ISL_722383	Netherlands/ZH-EMC-922/2020	2020-10-16	Dutch COVID-19 response team	Erasmus Medical Center	Bas Oude Munnink et al
EPI_ISL_722519	Netherlands/ZH-EMC-923/2020	2020-10-20	Dutch COVID-19 response team	Erasmus Medical Center	Bas Oude Munnink et al
EPI_ISL_722318	Netherlands/ZH-EMC-924/2020	2020-10-22	Dutch COVID-19 response team	Erasmus Medical Center	Bas Oude Munnink et al
EPI_ISL_722337	Netherlands/ZH-EMC-925/2020	2020-10-24	Dutch COVID-19 response team	Erasmus Medical Center	Bas Oude Munnink et al
EPI_ISL_722554	Netherlands/ZH-EMC-926/2020	2020-10-26	Dutch COVID-19 response team	Erasmus Medical Center	Bas Oude Munnink et al
EPI_ISL_722399	Netherlands/ZH-EMC-927/2020	2020-10-26	Dutch COVID-19 response team	Erasmus Medical Center	Bas Oude Munnink et al
EPI_ISL_722324	Netherlands/ZH-EMC-928/2020	2020-10-27	Dutch COVID-19 response team	Erasmus Medical Center	Bas Oude Munnink et al
EPI_ISL_722517	Netherlands/ZH-EMC-929/2020	2020-10-02	Dutch COVID-19 response team	Erasmus Medical Center	Bas Oude Munnink et al
EPI_ISL_722441	Netherlands/ZH-EMC-930/2020	2020-10-15	Dutch COVID-19 response team	Erasmus Medical Center	Bas Oude Munnink et al
EPI_ISL_722507	Netherlands/ZH-EMC-931/2020	2020-10-15	Dutch COVID-19 response team	Erasmus Medical Center	Bas Oude Munnink et al
EPI_ISL_722520	Netherlands/ZH-EMC-932/2020	2020-10-20	Dutch COVID-19 response team	Erasmus Medical Center	Bas Oude Munnink et al
EPI_ISL_722521	Netherlands/ZH-EMC-933/2020	2020-10-20	Dutch COVID-19 response team	Erasmus Medical Center	Bas Oude Munnink et al
EPI_ISL_722544	Netherlands/ZH-EMC-934/2020	2020-10-24	Dutch COVID-19 response team	Erasmus Medical Center	Bas Oude Munnink et al
EPI_ISL_722735	Netherlands/ZH-EMC-935/2020	2020-11-06	Dutch COVID-19 response team	Erasmus Medical Center	Bas Oude Munnink et al
EPI_ISL_722749	Netherlands/ZH-EMC-936/2020	2020-11-08	Dutch COVID-19 response team	Erasmus Medical Center	Bas Oude Munnink et al
EPI_ISL_722755	Netherlands/ZH-EMC-937/2020	2020-11-09	Dutch COVID-19 response team	Erasmus Medical Center	Bas Oude Munnink et al
EPI_ISL_722490	Netherlands/ZH-EMC-938/2020	2020	Dutch COVID-19 response team	Erasmus Medical Center	Bas Oude Munnink et al
EPI_ISL_722491	Netherlands/ZH-EMC-939/2020	2020	Dutch COVID-19 response team	Erasmus Medical Center	Bas Oude Munnink et al
EPI_ISL_722499	Netherlands/ZH-EMC-940/2020	2020-10-11	Dutch COVID-19 response team	Erasmus Medical Center	Bas Oude Munnink et al
EPI_ISL_722596	Netherlands/ZH-EMC-941/2020	2020-10-06	Dutch COVID-19 response team	Erasmus Medical Center	Bas Oude Munnink et al
EPI_ISL_722330	Netherlands/ZH-EMC-942/2020	2020-10-05	Dutch COVID-19 response team	Erasmus Medical Center	Bas Oude Munnink et al
EPI_ISL_722494	Netherlands/ZH-EMC-943/2020	2020-10-01	Dutch COVID-19 response team	Erasmus Medical Center	Bas Oude Munnink et al
EPI_ISL_722308	Netherlands/ZH-EMC-944/2020	2020-10-19	Dutch COVID-19 response team	Erasmus Medical Center	Bas Oude Munnink et al
EPI_ISL_722513	Netherlands/ZH-EMC-945/2020	2020-10-18	Dutch COVID-19 response team	Erasmus Medical Center	Bas Oude Munnink et al
EPI_ISL_722359	Netherlands/ZH-EMC-946/2020	2020-10-11	Dutch COVID-19 response team	Erasmus Medical Center	Bas Oude Munnink et al
EPI_ISL_722360	Netherlands/ZH-EMC-947/2020	2020-10-09	Dutch COVID-19 response team	Erasmus Medical Center	Bas Oude Munnink et al
EPI_ISL_722382	Netherlands/ZH-EMC-948/2020	2020-10-09	Dutch COVID-19 response team	Erasmus Medical Center	Bas Oude Munnink et al
EPI_ISL_722285	Netherlands/ZH-EMC-949/2020	2020-10-15	Dutch COVID-19 response team	Erasmus Medical Center	Bas Oude Munnink et al
EPI_ISL_722366	Netherlands/ZH-EMC-950/2020	2020-10-13	Dutch COVID-19 response team	Erasmus Medical Center	Bas Oude Munnink et al
EPI_ISL_722421	Netherlands/ZH-EMC-951/2020	2020-10-14	Dutch COVID-19 response team	Erasmus Medical Center	Bas Oude Munnink et al
EPI_ISL_722594	Netherlands/ZH-EMC-952/2020	2020-10-05	Dutch COVID-19 response team	Erasmus Medical Center	Bas Oude Munnink et al
EPI_ISL_722569	Netherlands/ZH-EMC-953/2020	2020-10-29	Dutch COVID-19 response team	Erasmus Medical Center	Bas Oude Munnink et al
EPI_ISL_722275	Netherlands/ZH-EMC-954/2020	2020-11-02	Dutch COVID-19 response team	Erasmus Medical Center	Bas Oude Munnink et al
EPI_ISL_722303	Netherlands/ZH-EMC-955/2020	2020-11-07	Dutch COVID-19 response team	Erasmus Medical Center	Bas Oude Munnink et al
EPI_ISL_722635	Netherlands/ZH-EMC-956/2020	2020-11-13	Dutch COVID-19 response team	Erasmus Medical Center	Bas Oude Munnink et al
EPI_ISL_722409	Netherlands/ZH-EMC-957/2020	2020-11-05	Dutch COVID-19 response team	Erasmus Medical Center	Bas Oude Munnink et al
EPI_ISL_722410	Netherlands/ZH-EMC-958/2020	2020-11-15	Dutch COVID-19 response team	Erasmus Medical Center	Bas Oude Munnink et al
EPI_ISL_722828	Netherlands/ZH-EMC-960/2020	2020-09-24	Dutch COVID-19 response team	Erasmus Medical Center	Bas Oude Munnink et al
EPI_ISL_722510	Netherlands/ZH-EMC-961/2020	2020-10-17	Dutch COVID-19 response team	Erasmus Medical Center	Bas Oude Munnink et al
EPI_ISL_722423	Netherlands/ZH-EMC-962/2020	2020-10-18	Dutch COVID-19 response team	Erasmus Medical Center	Bas Oude Munnink et al
EPI_ISL_722298	Netherlands/ZH-EMC-963/2020	2020-10-15	Dutch COVID-19 response team	Erasmus Medical Center	Bas Oude Munnink et al
EPI_ISL_722422	Netherlands/ZH-EMC-964/2020	2020-10-15	Dutch COVID-19 response team	Erasmus Medical Center	Bas Oude Munnink et al
EPI_ISL_722590	Netherlands/ZH-EMC-965/2020	2020-10-31	Dutch COVID-19 response team	Erasmus Medical Center	Bas Oude Munnink et al
EPI_ISL_722607	Netherlands/ZH-EMC-966/2020	2020-11-01	Dutch COVID-19 response team	Erasmus Medical Center	Bas Oude Munnink et al
EPI_ISL_722709	Netherlands/ZH-EMC-967/2020	2020-11-03	Dutch COVID-19 response team	Erasmus Medical Center	Bas Oude Munnink et al
EPI_ISL_722710	Netherlands/ZH-EMC-968/2020	2020-11-03	Dutch COVID-19 response team	Erasmus Medical Center	Bas Oude Munnink et al
EPI_ISL_722548	Netherlands/ZH-EMC-969/2020	2020-10-25	Dutch COVID-19 response team	Erasmus Medical Center	Bas Oude Munnink et al
EPI_ISL_722663	Netherlands/ZH-EMC-970/2020	2020-11-17	Dutch COVID-19 response team	Erasmus Medical Center	Bas Oude Munnink et al
EPI_ISL_722495	Netherlands/ZH-EMC-971/2020	2020-10-01	Dutch COVID-19 response team	Erasmus Medical Center	Bas Oude Munnink et al
EPI_ISL_722595	Netherlands/ZH-EMC-972/2020	2020-10-05	Dutch COVID-19 response team	Erasmus Medical Center	Bas Oude Munnink et al
EPI_ISL_722664	Netherlands/ZH-EMC-973/2020	2020-11-17	Dutch COVID-19 response team	Erasmus Medical Center	Bas Oude Munnink et al
EPI_ISL_722364	Netherlands/ZH-EMC-974/2020	2020-11-17	Dutch COVID-19 response team	Erasmus Medical Center	Bas Oude Munnink et al
EPI_ISL_722665	Netherlands/ZH-EMC-975/2020	2020-11-17	Dutch COVID-19 response team	Erasmus Medical Center	Bas Oude Munnink et al
EPI_ISL_722345	Netherlands/ZH-EMC-976/2020	2020-11-17	Dutch COVID-19 response team	Erasmus Medical Center	Bas Oude Munnink et al
EPI_ISL_722666	Netherlands/ZH-EMC-977/2020	2020-11-17	Dutch COVID-19 response team	Erasmus Medical Center	Bas Oude Munnink et al
EPI_ISL_722361	Netherlands/ZH-EMC-978/2020	2020-11-13	Dutch COVID-19 response team	Erasmus Medical Center	Bas Oude Munnink et al
EPI_ISL_722516	Netherlands/ZH-EMC-979/2020	2020-10-19	Dutch COVID-19 response team	Erasmus Medical Center	Bas Oude Munnink et al
EPI_ISL_722628	Netherlands/ZH-EMC-980/2020	2020-11-12	Dutch COVID-19 response team	Erasmus Medical Center	Bas Oude Munnink et al
EPI_ISL_722419	Netherlands/ZH-EMC-981/2020	2020-11-16	Dutch COVID-19 response team	Erasmus Medical Center	Bas Oude Munnink et al
EPI_ISL_722756	Netherlands/ZH-EMC-982/2020	2020-11-09	Dutch COVID-19 response team	Erasmus Medical Center	Bas Oude Munnink et al
EPI_ISL_722660	Netherlands/ZH-EMC-983/2020	2020-11-16	Dutch COVID-19 response team	Erasmus Medical Center	Bas Oude Munnink et al
EPI_ISL_722641	Netherlands/ZH-EMC-984/2020	2020-11-14	Dutch COVID-19 response team	Erasmus Medical Center	Bas Oude Munnink et al
EPI_ISL_722555	Netherlands/ZH-EMC-985/2020	2020-10-26	Dutch COVID-19 response team	Erasmus Medical Center	Bas Oude Munnink et al
EPI_ISL_722736	Netherlands/ZH-EMC-986/2020	2020-11-06	Dutch COVID-19 response team	Erasmus Medical Center	Bas Oude Munnink et al
EPI_ISL_722757	Netherlands/ZH-EMC-987/2020	2020-11-09	Dutch COVID-19 response team	Erasmus Medical Center	Bas Oude Munnink et al
EPI_ISL_722286	Netherlands/ZH-EMC-989/2020	2020-11-13	Dutch COVID-19 response team	Erasmus Medical Center	Bas Oude Munnink et al
EPI_ISL_722661	Netherlands/ZH-EMC-990/2020	2020-11-16	Dutch COVID-19 response team	Erasmus Medical Center	Bas Oude Munnink et al
EPI_ISL_722826	Netherlands/ZH-EMC-991/2020	2020-09-19	Dutch COVID-19 response team	Erasmus Medical Center	Bas Oude Munnink et al
EPI_ISL_722636	Netherlands/ZH-EMC-993/2020	2020-11-13	Dutch COVID-19 response team	Erasmus Medical Center	Bas Oude Munnink et al
EPI_ISL_722674	Netherlands/ZH-EMC-996/2020	2020-11-18	Dutch COVID-19 response team	Erasmus Medical Center	Bas Oude Munnink et al
EPI_ISL_722388	Netherlands/ZH-EMC-998/2020	2020-11-21	Dutch COVID-19 response team	Erasmus Medical Center	Bas Oude Munnink et al
EPI_ISL_722363	Netherlands/ZH-EMC-999/2020	2020-11-20	Dutch COVID-19 response team	Erasmus Medical Center	Bas Oude Munnink et al
EPI_ISL_547557	Netherlands/ZH-RIVM-10050/2020	2020-03-13	Dutch COVID-19 response team	National Institute for Public Health and the Environment (RIVM)	Adam Meijer et al
EPI_ISL_547558	Netherlands/ZH-RIVM-10063/2020	2020-04-07	Dutch COVID-19 response team	National Institute for Public Health and the Environment (RIVM)	Adam Meijer et al
EPI_ISL_547559	Netherlands/ZH-RIVM-10076/2020	2020-03-05	Dutch COVID-19 response team	National Institute for Public Health and the Environment (RIVM)	Adam Meijer et al
EPI_ISL_547560	Netherlands/ZH-RIVM-10079/2020	2020-03-04	Dutch COVID-19 response team	National Institute for Public Health and the Environment (RIVM)	Adam Meijer et al
EPI_ISL_547561	Netherlands/ZH-RIVM-10099/2020	2020	Dutch COVID-19 response team	National Institute for Public Health and the Environment (RIVM)	Adam Meijer et al
EPI_ISL_547562	Netherlands/ZH-RIVM-10110/2020	2020	Dutch COVID-19 response team	National Institute for Public Health and the Environment (RIVM)	Adam Meijer et al
EPI_ISL_547563	Netherlands/ZH-RIVM-10116/2020	2020	Dutch COVID-19 response team	National Institute for Public Health and the Environment (RIVM)	Adam Meijer et al
EPI_ISL_547564	Netherlands/ZH-RIVM-10117/2020	2020	Dutch COVID-19 response team	National Institute for Public Health and the Environment (RIVM)	Adam Meijer et al
EPI_ISL_547565	Netherlands/ZH-RIVM-10118/2020	2020	Dutch COVID-19 response team	National Institute for Public Health and the Environment (RIVM)	Adam Meijer et al
EPI_ISL_547566	Netherlands/ZH-RIVM-10126/2020	2020	Dutch COVID-19 response team	National Institute for Public Health and the Environment (RIVM)	Adam Meijer et al
EPI_ISL_547567	Netherlands/ZH-RIVM-10127/2020	2020	Dutch COVID-19 response team	National Institute for Public Health and the Environment (RIVM)	Adam Meijer et al
EPI_ISL_547568	Netherlands/ZH-RIVM-10133/2020	2020	Dutch COVID-19 response team	National Institute for Public Health and the Environment (RIVM)	Adam Meijer et al
EPI_ISL_636591	Netherlands/ZH-RIVM-10297/2020	2020-10-19	Dutch COVID-19 response team	National Institute for Public Health and the Environment (RIVM)	Adam Meijer et al
EPI_ISL_636592	Netherlands/ZH-RIVM-10310/2020	2020	Dutch COVID-19 response team	National Institute for Public Health and the Environment (RIVM)	Adam Meijer et al
EPI_ISL_636593	Netherlands/ZH-RIVM-10316/2020	2020-03-14	Dutch COVID-19 response team	National Institute for Public Health and the Environment (RIVM)	Adam Meijer et al
EPI_ISL_636512	Netherlands/ZH-RIVM-10327/2020	2020	Dutch COVID-19 response team	National Institute for Public Health and the Environment (RIVM)	Adam Meijer et al
EPI_ISL_636594	Netherlands/ZH-RIVM-10333/2020	2020	Dutch COVID-19 response team	National Institute for Public Health and the Environment (RIVM)	Adam Meijer et al
EPI_ISL_636595	Netherlands/ZH-RIVM-10334/2020	2020	Dutch COVID-19 response team	National Institute for Public Health and the Environment (RIVM)	Adam Meijer et al
EPI_ISL_636596	Netherlands/ZH-RIVM-10339/2020	2020	Dutch COVID-19 response team	National Institute for Public Health and the Environment (RIVM)	Adam Meijer et al
EPI_ISL_636597	Netherlands/ZH-RIVM-10340/2020	2020	Dutch COVID-19 response team	National Institute for Public Health and the Environment (RIVM)	Adam Meijer et al
EPI_ISL_636598	Netherlands/ZH-RIVM-10348/2020	2020-04-30	Dutch COVID-19 response team	National Institute for Public Health and the Environment (RIVM)	Adam Meijer et al
EPI_ISL_636599	Netherlands/ZH-RIVM-10358/2020	2020	Dutch COVID-19 response team	National Institute for Public Health and the Environment (RIVM)	Adam Meijer et al
EPI_ISL_723218	Netherlands/ZH-RIVM-20019/2020	2020-11-24	Dutch COVID-19 response team	National Institute for Public Health and the Environment (RIVM)	Adam Meijer et al
EPI_ISL_723221	Netherlands/ZH-RIVM-20022/2020	2020-11-24	Dutch COVID-19 response team	National Institute for Public Health and the Environment (RIVM)	Adam Meijer et al
EPI_ISL_723333	Netherlands/ZH-RIVM-20167/2020	2020-11-29	Dutch COVID-19 response team	National Institute for Public Health and the Environment (RIVM)	Adam Meijer et al
EPI_ISL_728569	Netherlands/ZH-RIVM-20349/2020	2020-12-11	Dutch COVID-19 response team	National Institute for Public Health and the Environment (RIVM)	Adam Meijer et al
EPI_ISL_728585	Netherlands/ZH-RIVM-20365/2020	2020-12-07	Dutch COVID-19 response team	National Institute for Public Health and the Environment (RIVM)	Adam Meijer et al
EPI_ISL_728586	Netherlands/ZH-RIVM-20366/2020	2020-12-11	Dutch COVID-19 response team	National Institute for Public Health and the Environment (RIVM)	Adam Meijer et al
EPI_ISL_728587	Netherlands/ZH-RIVM-20367/2020	2020-12-22	Dutch COVID-19 response team	National Institute for Public Health and the Environment (RIVM)	Adam Meijer et al
EPI_ISL_728592	Netherlands/ZH-RIVM-20372/2020	2020-12-11	Dutch COVID-19 response team	National Institute for Public Health and the Environment (RIVM)	Adam Meijer et al
EPI_ISL_728593	Netherlands/ZH-RIVM-20373/2020	2020-12-11	Dutch COVID-19 response team	National Institute for Public Health and the Environment (RIVM)	Adam Meijer et al
EPI_ISL_728594	Netherlands/ZH-RIVM-20374/2020	2020-12-11	Dutch COVID-19 response team	National Institute for Public Health and the Environment (RIVM)	Adam Meijer et al
EPI_ISL_728610	Netherlands/ZH-RIVM-20390/2020	2020-12-07	Dutch COVID-19 response team	National Institute for Public Health and the Environment (RIVM)	Adam Meijer et al
EPI_ISL_728614	Netherlands/ZH-RIVM-20394/2020	2020-12-11	Dutch COVID-19 response team	National Institute for Public Health and the Environment (RIVM)	Adam Meijer et al
EPI_ISL_728615	Netherlands/ZH-RIVM-20395/2020	2020-12-11	Dutch COVID-19 response team	National Institute for Public Health and the Environment (RIVM)	Adam Meijer et al
EPI_ISL_728616	Netherlands/ZH-RIVM-20396/2020	2020-12-11	Dutch COVID-19 response team	National Institute for Public Health and the Environment (RIVM)	Adam Meijer et al
EPI_ISL_728617	Netherlands/ZH-RIVM-20397/2020	2020-12-11	Dutch COVID-19 response team	National Institute for Public Health and the Environment (RIVM)	Adam Meijer et al
EPI_ISL_728630	Netherlands/ZH-RIVM-20410/2020	2020-12-08	Dutch COVID-19 response team	National Institute for Public Health and the Environment (RIVM)	Adam Meijer et al
EPI_ISL_728632	Netherlands/ZH-RIVM-20412/2020	2020-12-11	Dutch COVID-19 response team	National Institute for Public Health and the Environment (RIVM)	Adam Meijer et al
EPI_ISL_728633	Netherlands/ZH-RIVM-20413/2020	2020-12-11	Dutch COVID-19 response team	National Institute for Public Health and the Environment (RIVM)	Adam Meijer et al
EPI_ISL_728634	Netherlands/ZH-RIVM-20414/2020	2020-12-11	Dutch COVID-19 response team	National Institute for Public Health and the Environment (RIVM)	Adam Meijer et al
EPI_ISL_728660	Netherlands/ZH-RIVM-20441/2020	2020-12-15	Dutch COVID-19 response team	National Institute for Public Health and the Environment (RIVM)	Adam Meijer et al
EPI_ISL_728661	Netherlands/ZH-RIVM-20442/2020	2020-12-15	Dutch COVID-19 response team	National Institute for Public Health and the Environment (RIVM)	Adam Meijer et al
EPI_ISL_728668	Netherlands/ZH-RIVM-20449/2020	2020-10-26	Dutch COVID-19 response team	National Institute for Public Health and the Environment (RIVM)	Adam Meijer et al
EPI_ISL_728669	Netherlands/ZH-RIVM-20450/2020	2020-10-26	Dutch COVID-19 response team	National Institute for Public Health and the Environment (RIVM)	Adam Meijer et al
EPI_ISL_728670	Netherlands/ZH-RIVM-20451/2020	2020-10-26	Dutch COVID-19 response team	National Institute for Public Health and the Environment (RIVM)	Adam Meijer et al
EPI_ISL_728671	Netherlands/ZH-RIVM-20452/2020	2020-10-26	Dutch COVID-19 response team	National Institute for Public Health and the Environment (RIVM)	Adam Meijer et al
EPI_ISL_728672	Netherlands/ZH-RIVM-20453/2020	2020-10-26	Dutch COVID-19 response team	National Institute for Public Health and the Environment (RIVM)	Adam Meijer et al
EPI_ISL_728673	Netherlands/ZH-RIVM-20454/2020	2020-10-26	Dutch COVID-19 response team	National Institute for Public Health and the Environment (RIVM)	Adam Meijer et al
EPI_ISL_728704	Netherlands/ZH-RIVM-20489/2020	2020-10-26	Dutch COVID-19 response team	National Institute for Public Health and the Environment (RIVM)	Adam Meijer et al
EPI_ISL_728705	Netherlands/ZH-RIVM-20490/2020	2020-10-26	Dutch COVID-19 response team	National Institute for Public Health and the Environment (RIVM)	Adam Meijer et al
EPI_ISL_728706	Netherlands/ZH-RIVM-20491/2020	2020-10-26	Dutch COVID-19 response team	National Institute for Public Health and the Environment (RIVM)	Adam Meijer et al
EPI_ISL_728707	Netherlands/ZH-RIVM-20492/2020	2020-10-26	Dutch COVID-19 response team	National Institute for Public Health and the Environment (RIVM)	Adam Meijer et al
EPI_ISL_728747	Netherlands/ZH-RIVM-20532/2020	2020-12-15	Dutch COVID-19 response team	National Institute for Public Health and the Environment (RIVM)	Adam Meijer et al
EPI_ISL_461247	Netherlands/Zeeland_1/2020	2020-03-21	Dutch COVID-19 response team	Erasmus Medical Center	Bas Oude Munnink et al
EPI_ISL_461248	Netherlands/Zeeland_10/2020	2020-03-24	Dutch COVID-19 response team	Erasmus Medical Center	Bas Oude Munnink et al
EPI_ISL_461249	Netherlands/Zeeland_11/2020	2020-04-10	Dutch COVID-19 response team	Erasmus Medical Center	Bas Oude Munnink et al
EPI_ISL_461250	Netherlands/Zeeland_12/2020	2020-03-31	Dutch COVID-19 response team	Erasmus Medical Center	Bas Oude Munnink et al
EPI_ISL_461251	Netherlands/Zeeland_13/2020	2020-03-28	Dutch COVID-19 response team	Erasmus Medical Center	Bas Oude Munnink et al
EPI_ISL_461252	Netherlands/Zeeland_14/2020	2020-04-03	Dutch COVID-19 response team	Erasmus Medical Center	Bas Oude Munnink et al
EPI_ISL_461253	Netherlands/Zeeland_15/2020	2020-04-06	Dutch COVID-19 response team	Erasmus Medical Center	Bas Oude Munnink et al
EPI_ISL_461254	Netherlands/Zeeland_16/2020	2020-03-28	Dutch COVID-19 response team	Erasmus Medical Center	Bas Oude Munnink et al
EPI_ISL_461255	Netherlands/Zeeland_17/2020	2020-03-24	Dutch COVID-19 response team	Erasmus Medical Center	Bas Oude Munnink et al
EPI_ISL_461256	Netherlands/Zeeland_18/2020	2020-04-03	Dutch COVID-19 response team	Erasmus Medical Center	Bas Oude Munnink et al
EPI_ISL_461257	Netherlands/Zeeland_19/2020	2020-03-24	Dutch COVID-19 response team	Erasmus Medical Center	Bas Oude Munnink et al
EPI_ISL_461258	Netherlands/Zeeland_2/2020	2020-03-24	Dutch COVID-19 response team	Erasmus Medical Center	Bas Oude Munnink et al
EPI_ISL_461259	Netherlands/Zeeland_20/2020	2020-03-18	Dutch COVID-19 response team	Erasmus Medical Center	Bas Oude Munnink et al
EPI_ISL_461260	Netherlands/Zeeland_21/2020	2020-03-24	Dutch COVID-19 response team	Erasmus Medical Center	Bas Oude Munnink et al
EPI_ISL_461261	Netherlands/Zeeland_22/2020	2020-03-31	Dutch COVID-19 response team	Erasmus Medical Center	Bas Oude Munnink et al
EPI_ISL_461262	Netherlands/Zeeland_23/2020	2020-03-25	Dutch COVID-19 response team	Erasmus Medical Center	Bas Oude Munnink et al
EPI_ISL_461263	Netherlands/Zeeland_25/2020	2020-03-25	Dutch COVID-19 response team	Erasmus Medical Center	Bas Oude Munnink et al
EPI_ISL_461264	Netherlands/Zeeland_26/2020	2020-03-27	Dutch COVID-19 response team	Erasmus Medical Center	Bas Oude Munnink et al
EPI_ISL_461265	Netherlands/Zeeland_27/2020	2020-04-03	Dutch COVID-19 response team	Erasmus Medical Center	Bas Oude Munnink et al
EPI_ISL_461266	Netherlands/Zeeland_28/2020	2020-03-24	Dutch COVID-19 response team	Erasmus Medical Center	Bas Oude Munnink et al
EPI_ISL_461267	Netherlands/Zeeland_29/2020	2020-04-24	Dutch COVID-19 response team	Erasmus Medical Center	Bas Oude Munnink et al
EPI_ISL_461268	Netherlands/Zeeland_3/2020	2020-03-29	Dutch COVID-19 response team	Erasmus Medical Center	Bas Oude Munnink et al
EPI_ISL_461269	Netherlands/Zeeland_30/2020	2020-04-25	Dutch COVID-19 response team	Erasmus Medical Center	Bas Oude Munnink et al
EPI_ISL_461270	Netherlands/Zeeland_31/2020	2020-04-25	Dutch COVID-19 response team	Erasmus Medical Center	Bas Oude Munnink et al
EPI_ISL_461271	Netherlands/Zeeland_32/2020	2020-04-25	Dutch COVID-19 response team	Erasmus Medical Center	Bas Oude Munnink et al
EPI_ISL_461272	Netherlands/Zeeland_33/2020	2020-04-25	Dutch COVID-19 response team	Erasmus Medical Center	Bas Oude Munnink et al
EPI_ISL_461273	Netherlands/Zeeland_34/2020	2020-04-26	Dutch COVID-19 response team	Erasmus Medical Center	Bas Oude Munnink et al
EPI_ISL_461274	Netherlands/Zeeland_35/2020	2020-04-27	Dutch COVID-19 response team	Erasmus Medical Center	Bas Oude Munnink et al
EPI_ISL_461275	Netherlands/Zeeland_36/2020	2020-04-28	Dutch COVID-19 response team	Erasmus Medical Center	Bas Oude Munnink et al
EPI_ISL_461276	Netherlands/Zeeland_37/2020	2020-04-29	Dutch COVID-19 response team	Erasmus Medical Center	Bas Oude Munnink et al
EPI_ISL_461277	Netherlands/Zeeland_38/2020	2020-04-29	Dutch COVID-19 response team	Erasmus Medical Center	Bas Oude Munnink et al
EPI_ISL_461278	Netherlands/Zeeland_39/2020	2020-03-22	Dutch COVID-19 response team	Erasmus Medical Center	Bas Oude Munnink et al
EPI_ISL_461279	Netherlands/Zeeland_4/2020	2020-04-07	Dutch COVID-19 response team	Erasmus Medical Center	Bas Oude Munnink et al
EPI_ISL_461280	Netherlands/Zeeland_41/2020	2020-04-06	Dutch COVID-19 response team	Erasmus Medical Center	Bas Oude Munnink et al
EPI_ISL_461281	Netherlands/Zeeland_42/2020	2020-03-26	Dutch COVID-19 response team	Erasmus Medical Center	Bas Oude Munnink et al
EPI_ISL_461282	Netherlands/Zeeland_43/2020	2020-03-28	Dutch COVID-19 response team	Erasmus Medical Center	Bas Oude Munnink et al
EPI_ISL_461283	Netherlands/Zeeland_44/2020	2020-03-24	Dutch COVID-19 response team	Erasmus Medical Center	Bas Oude Munnink et al
EPI_ISL_461284	Netherlands/Zeeland_45/2020	2020-03-24	Dutch COVID-19 response team	Erasmus Medical Center	Bas Oude Munnink et al
EPI_ISL_461285	Netherlands/Zeeland_46/2020	2020-03-22	Dutch COVID-19 response team	Erasmus Medical Center	Bas Oude Munnink et al
EPI_ISL_461286	Netherlands/Zeeland_47/2020	2020-03-30	Dutch COVID-19 response team	Erasmus Medical Center	Bas Oude Munnink et al
EPI_ISL_461287	Netherlands/Zeeland_5/2020	2020-03-18	Dutch COVID-19 response team	Erasmus Medical Center	Bas Oude Munnink et al
EPI_ISL_461288	Netherlands/Zeeland_6/2020	2020-04-02	Dutch COVID-19 response team	Erasmus Medical Center	Bas Oude Munnink et al
EPI_ISL_461289	Netherlands/Zeeland_7/2020	2020-03-22	Dutch COVID-19 response team	Erasmus Medical Center	Bas Oude Munnink et al
EPI_ISL_461290	Netherlands/Zeeland_8/2020	2020-03-06	Dutch COVID-19 response team	Erasmus Medical Center	Bas Oude Munnink et al
EPI_ISL_461291	Netherlands/Zeeland_9/2020	2020-03-22	Dutch COVID-19 response team	Erasmus Medical Center	Bas Oude Munnink et al
EPI_ISL_413591	Netherlands/Zeewolde_1365080/2020	2020-03-02	MHC Flevoland	Erasmus Medical Center	David Nieuwenhuijse et al
EPI_ISL_414444	Netherlands/ZuidHolland_1/2020	2020-03-02	Dutch COVID-19 response team	Erasmus Medical Center	David Nieuwenhuijse et al
EPI_ISL_414446	Netherlands/ZuidHolland_10/2020	2020-03-03	Dutch COVID-19 response team	Erasmus Medical Center	David Nieuwenhuijse et al
EPI_ISL_422628	Netherlands/ZuidHolland_100/2020	2020-03-31	Dutch COVID-19 response team	Erasmus Medical Center	Bas Oude Munnink et al
EPI_ISL_454753	Netherlands/ZuidHolland_10004/2020	2020-02-28	Dutch COVID-19 response team	National Institute for Public Health and the Environment (RIVM)	Adam Meijer et al
EPI_ISL_454754	Netherlands/ZuidHolland_10005/2020	2020-02-28	Dutch COVID-19 response team	National Institute for Public Health and the Environment (RIVM)	Adam Meijer et al
EPI_ISL_422629	Netherlands/ZuidHolland_101/2020	2020-03-31	Dutch COVID-19 response team	Erasmus Medical Center	Bas Oude Munnink et al
EPI_ISL_422901	Netherlands/ZuidHolland_102/2020	2020-03-18	Dutch COVID-19 response team	Erasmus Medical Center	Bas Oude Munnink et al
EPI_ISL_422902	Netherlands/ZuidHolland_103/2020	2020-03-27	Dutch COVID-19 response team	Erasmus Medical Center	Bas Oude Munnink et al
EPI_ISL_422903	Netherlands/ZuidHolland_104/2020	2020-03-29	Dutch COVID-19 response team	Erasmus Medical Center	Bas Oude Munnink et al
EPI_ISL_455294	Netherlands/ZuidHolland_105/2020	2020-04-02	Dutch COVID-19 response team	Erasmus Medical Center	Bas Oude Munnink et al
EPI_ISL_455295	Netherlands/ZuidHolland_106/2020	2020-04-04	Dutch COVID-19 response team	Erasmus Medical Center	Bas Oude Munnink et al
EPI_ISL_455296	Netherlands/ZuidHolland_107/2020	2020-04-04	Dutch COVID-19 response team	Erasmus Medical Center	Bas Oude Munnink et al
EPI_ISL_455297	Netherlands/ZuidHolland_108/2020	2020-04-07	Dutch COVID-19 response team	Erasmus Medical Center	Bas Oude Munnink et al
EPI_ISL_455298	Netherlands/ZuidHolland_109/2020	2020-04-07	Dutch COVID-19 response team	Erasmus Medical Center	Bas Oude Munnink et al
EPI_ISL_414469	Netherlands/ZuidHolland_11/2020	2020-03-04	Dutch COVID-19 response team	Erasmus Medical Center	David Nieuwenhuijse et al
EPI_ISL_455299	Netherlands/ZuidHolland_110/2020	2020-04-07	Dutch COVID-19 response team	Erasmus Medical Center	Bas Oude Munnink et al
EPI_ISL_455300	Netherlands/ZuidHolland_111/2020	2020-04-07	Dutch COVID-19 response team	Erasmus Medical Center	Bas Oude Munnink et al
EPI_ISL_455301	Netherlands/ZuidHolland_112/2020	2020-04-07	Dutch COVID-19 response team	Erasmus Medical Center	Bas Oude Munnink et al
EPI_ISL_455302	Netherlands/ZuidHolland_113/2020	2020-04-07	Dutch COVID-19 response team	Erasmus Medical Center	Bas Oude Munnink et al
EPI_ISL_455303	Netherlands/ZuidHolland_114/2020	2020-04-08	Dutch COVID-19 response team	Erasmus Medical Center	Bas Oude Munnink et al
EPI_ISL_455304	Netherlands/ZuidHolland_115/2020	2020-04-08	Dutch COVID-19 response team	Erasmus Medical Center	Bas Oude Munnink et al
EPI_ISL_455305	Netherlands/ZuidHolland_116/2020	2020-04-08	Dutch COVID-19 response team	Erasmus Medical Center	Bas Oude Munnink et al
EPI_ISL_455306	Netherlands/ZuidHolland_117/2020	2020-04-09	Dutch COVID-19 response team	Erasmus Medical Center	Bas Oude Munnink et al
EPI_ISL_455307	Netherlands/ZuidHolland_118/2020	2020-04-10	Dutch COVID-19 response team	Erasmus Medical Center	Bas Oude Munnink et al
EPI_ISL_461292	Netherlands/ZuidHolland_119/2020	2020-04-19	Dutch COVID-19 response team	Erasmus Medical Center	Bas Oude Munnink et al
EPI_ISL_461293	Netherlands/ZuidHolland_120/2020	2020-04-20	Dutch COVID-19 response team	Erasmus Medical Center	Bas Oude Munnink et al
EPI_ISL_461294	Netherlands/ZuidHolland_121/2020	2020-04-21	Dutch COVID-19 response team	Erasmus Medical Center	Bas Oude Munnink et al
EPI_ISL_461295	Netherlands/ZuidHolland_122/2020	2020-04-21	Dutch COVID-19 response team	Erasmus Medical Center	Bas Oude Munnink et al
EPI_ISL_461296	Netherlands/ZuidHolland_123/2020	2020-04-21	Dutch COVID-19 response team	Erasmus Medical Center	Bas Oude Munnink et al
EPI_ISL_461297	Netherlands/ZuidHolland_124/2020	2020-04-23	Dutch COVID-19 response team	Erasmus Medical Center	Bas Oude Munnink et al
EPI_ISL_461298	Netherlands/ZuidHolland_125/2020	2020-04-24	Dutch COVID-19 response team	Erasmus Medical Center	Bas Oude Munnink et al
EPI_ISL_461299	Netherlands/ZuidHolland_126/2020	2020-04-24	Dutch COVID-19 response team	Erasmus Medical Center	Bas Oude Munnink et al
EPI_ISL_461300	Netherlands/ZuidHolland_127/2020	2020-04-30	Dutch COVID-19 response team	Erasmus Medical Center	Bas Oude Munnink et al
EPI_ISL_461301	Netherlands/ZuidHolland_128/2020	2020-04-30	Dutch COVID-19 response team	Erasmus Medical Center	Bas Oude Munnink et al
EPI_ISL_461302	Netherlands/ZuidHolland_129/2020	2020-04-25	Dutch COVID-19 response team	Erasmus Medical Center	Bas Oude Munnink et al
EPI_ISL_414470	Netherlands/ZuidHolland_13/2020	2020-03-06	Dutch COVID-19 response team	Erasmus Medical Center	David Nieuwenhuijse et al
EPI_ISL_461303	Netherlands/ZuidHolland_130/2020	2020-04-27	Dutch COVID-19 response team	Erasmus Medical Center	Bas Oude Munnink et al
EPI_ISL_461304	Netherlands/ZuidHolland_131/2020	2020-04-27	Dutch COVID-19 response team	Erasmus Medical Center	Bas Oude Munnink et al
EPI_ISL_461305	Netherlands/ZuidHolland_132/2020	2020-04-28	Dutch COVID-19 response team	Erasmus Medical Center	Bas Oude Munnink et al
EPI_ISL_461306	Netherlands/ZuidHolland_133/2020	2020-04-29	Dutch COVID-19 response team	Erasmus Medical Center	Bas Oude Munnink et al
EPI_ISL_461307	Netherlands/ZuidHolland_134/2020	2020-05-07	Dutch COVID-19 response team	Erasmus Medical Center	Bas Oude Munnink et al
EPI_ISL_461308	Netherlands/ZuidHolland_135/2020	2020-05-07	Dutch COVID-19 response team	Erasmus Medical Center	Bas Oude Munnink et al
EPI_ISL_461309	Netherlands/ZuidHolland_136/2020	2020-05-07	Dutch COVID-19 response team	Erasmus Medical Center	Bas Oude Munnink et al
EPI_ISL_461310	Netherlands/ZuidHolland_137/2020	2020-05-04	Dutch COVID-19 response team	Erasmus Medical Center	Bas Oude Munnink et al
EPI_ISL_461311	Netherlands/ZuidHolland_138/2020	2020-05-06	Dutch COVID-19 response team	Erasmus Medical Center	Bas Oude Munnink et al
EPI_ISL_461312	Netherlands/ZuidHolland_139/2020	2020-04-30	Dutch COVID-19 response team	Erasmus Medical Center	Bas Oude Munnink et al
EPI_ISL_414471	Netherlands/ZuidHolland_14/2020	2020-03-05	Dutch COVID-19 response team	Erasmus Medical Center	David Nieuwenhuijse et al
EPI_ISL_461313	Netherlands/ZuidHolland_140/2020	2020-04-30	Dutch COVID-19 response team	Erasmus Medical Center	Bas Oude Munnink et al
EPI_ISL_461314	Netherlands/ZuidHolland_141/2020	2020-04-13	Dutch COVID-19 response team	Erasmus Medical Center	Bas Oude Munnink et al
EPI_ISL_461315	Netherlands/ZuidHolland_142/2020	2020-05-04	Dutch COVID-19 response team	Erasmus Medical Center	Bas Oude Munnink et al
EPI_ISL_461316	Netherlands/ZuidHolland_143/2020	2020-04-16	Dutch COVID-19 response team	Erasmus Medical Center	Bas Oude Munnink et al
EPI_ISL_461317	Netherlands/ZuidHolland_144/2020	2020-04-16	Dutch COVID-19 response team	Erasmus Medical Center	Bas Oude Munnink et al
EPI_ISL_461318	Netherlands/ZuidHolland_145/2020	2020-04-19	Dutch COVID-19 response team	Erasmus Medical Center	Bas Oude Munnink et al
EPI_ISL_461319	Netherlands/ZuidHolland_146/2020	2020-04-19	Dutch COVID-19 response team	Erasmus Medical Center	Bas Oude Munnink et al
EPI_ISL_461320	Netherlands/ZuidHolland_147/2020	2020-04-19	Dutch COVID-19 response team	Erasmus Medical Center	Bas Oude Munnink et al
EPI_ISL_461321	Netherlands/ZuidHolland_148/2020	2020-04-17	Dutch COVID-19 response team	Erasmus Medical Center	Bas Oude Munnink et al
EPI_ISL_461322	Netherlands/ZuidHolland_149/2020	2020-04-16	Dutch COVID-19 response team	Erasmus Medical Center	Bas Oude Munnink et al
EPI_ISL_414557	Netherlands/ZuidHolland_15/2020	2020-03-08	Dutch COVID-19 response team	Erasmus Medical Center	David Nieuwenhuijse et al
EPI_ISL_461323	Netherlands/ZuidHolland_150/2020	2020-04-17	Dutch COVID-19 response team	Erasmus Medical Center	Bas Oude Munnink et al
EPI_ISL_461324	Netherlands/ZuidHolland_151/2020	2020-04-19	Dutch COVID-19 response team	Erasmus Medical Center	Bas Oude Munnink et al
EPI_ISL_461325	Netherlands/ZuidHolland_152/2020	2020-04-28	Dutch COVID-19 response team	Erasmus Medical Center	Bas Oude Munnink et al
EPI_ISL_461326	Netherlands/ZuidHolland_153/2020	2020-04-28	Dutch COVID-19 response team	Erasmus Medical Center	Bas Oude Munnink et al
EPI_ISL_461327	Netherlands/ZuidHolland_154/2020	2020-04-28	Dutch COVID-19 response team	Erasmus Medical Center	Bas Oude Munnink et al
EPI_ISL_461328	Netherlands/ZuidHolland_155/2020	2020-04-27	Dutch COVID-19 response team	Erasmus Medical Center	Bas Oude Munnink et al
EPI_ISL_461329	Netherlands/ZuidHolland_156/2020	2020-04-28	Dutch COVID-19 response team	Erasmus Medical Center	Bas Oude Munnink et al
EPI_ISL_461330	Netherlands/ZuidHolland_157/2020	2020-04-27	Dutch COVID-19 response team	Erasmus Medical Center	Bas Oude Munnink et al
EPI_ISL_461331	Netherlands/ZuidHolland_159/2020	2020-04-28	Dutch COVID-19 response team	Erasmus Medical Center	Bas Oude Munnink et al
EPI_ISL_414558	Netherlands/ZuidHolland_16/2020	2020-03-06	Dutch COVID-19 response team	Erasmus Medical Center	David Nieuwenhuijse et al
EPI_ISL_461332	Netherlands/ZuidHolland_160/2020	2020-04-29	Dutch COVID-19 response team	Erasmus Medical Center	Bas Oude Munnink et al
EPI_ISL_461333	Netherlands/ZuidHolland_161/2020	2020-04-28	Dutch COVID-19 response team	Erasmus Medical Center	Bas Oude Munnink et al
EPI_ISL_461334	Netherlands/ZuidHolland_162/2020	2020-05-14	Dutch COVID-19 response team	Erasmus Medical Center	Bas Oude Munnink et al
EPI_ISL_461335	Netherlands/ZuidHolland_163/2020	2020-05-14	Dutch COVID-19 response team	Erasmus Medical Center	Bas Oude Munnink et al
EPI_ISL_461336	Netherlands/ZuidHolland_164/2020	2020-05-14	Dutch COVID-19 response team	Erasmus Medical Center	Bas Oude Munnink et al
EPI_ISL_461337	Netherlands/ZuidHolland_165/2020	2020-04-01	Dutch COVID-19 response team	Erasmus Medical Center	Bas Oude Munnink et al
EPI_ISL_461338	Netherlands/ZuidHolland_166/2020	2020-04-16	Dutch COVID-19 response team	Erasmus Medical Center	Bas Oude Munnink et al
EPI_ISL_461339	Netherlands/ZuidHolland_167/2020	2020-04-03	Dutch COVID-19 response team	Erasmus Medical Center	Bas Oude Munnink et al
EPI_ISL_461340	Netherlands/ZuidHolland_168/2020	2020-04-26	Dutch COVID-19 response team	Erasmus Medical Center	Bas Oude Munnink et al
EPI_ISL_461341	Netherlands/ZuidHolland_169/2020	2020-04-26	Dutch COVID-19 response team	Erasmus Medical Center	Bas Oude Munnink et al
EPI_ISL_414559	Netherlands/ZuidHolland_17/2020	2020-03-07	Dutch COVID-19 response team	Erasmus Medical Center	David Nieuwenhuijse et al
EPI_ISL_461342	Netherlands/ZuidHolland_170/2020	2020-04-26	Dutch COVID-19 response team	Erasmus Medical Center	Bas Oude Munnink et al
EPI_ISL_461343	Netherlands/ZuidHolland_171/2020	2020-04-29	Dutch COVID-19 response team	Erasmus Medical Center	Bas Oude Munnink et al
EPI_ISL_461344	Netherlands/ZuidHolland_172/2020	2020-04-16	Dutch COVID-19 response team	Erasmus Medical Center	Bas Oude Munnink et al
EPI_ISL_461345	Netherlands/ZuidHolland_173/2020	2020-04-14	Dutch COVID-19 response team	Erasmus Medical Center	Bas Oude Munnink et al
EPI_ISL_461346	Netherlands/ZuidHolland_174/2020	2020-04-18	Dutch COVID-19 response team	Erasmus Medical Center	Bas Oude Munnink et al
EPI_ISL_461347	Netherlands/ZuidHolland_175/2020	2020-04-17	Dutch COVID-19 response team	Erasmus Medical Center	Bas Oude Munnink et al
EPI_ISL_461348	Netherlands/ZuidHolland_176/2020	2020-04-16	Dutch COVID-19 response team	Erasmus Medical Center	Bas Oude Munnink et al
EPI_ISL_461349	Netherlands/ZuidHolland_177/2020	2020-04-16	Dutch COVID-19 response team	Erasmus Medical Center	Bas Oude Munnink et al
EPI_ISL_461350	Netherlands/ZuidHolland_178/2020	2020-04-20	Dutch COVID-19 response team	Erasmus Medical Center	Bas Oude Munnink et al
EPI_ISL_461351	Netherlands/ZuidHolland_179/2020	2020-04-22	Dutch COVID-19 response team	Erasmus Medical Center	Bas Oude Munnink et al
EPI_ISL_414560	Netherlands/ZuidHolland_18/2020	2020-03-03	Dutch COVID-19 response team	Erasmus Medical Center	David Nieuwenhuijse et al
EPI_ISL_461352	Netherlands/ZuidHolland_180/2020	2020-04-22	Dutch COVID-19 response team	Erasmus Medical Center	Bas Oude Munnink et al
EPI_ISL_461353	Netherlands/ZuidHolland_181/2020	2020-04-23	Dutch COVID-19 response team	Erasmus Medical Center	Bas Oude Munnink et al
EPI_ISL_461354	Netherlands/ZuidHolland_182/2020	2020-04-28	Dutch COVID-19 response team	Erasmus Medical Center	Bas Oude Munnink et al
EPI_ISL_461355	Netherlands/ZuidHolland_183/2020	2020-04-25	Dutch COVID-19 response team	Erasmus Medical Center	Bas Oude Munnink et al
EPI_ISL_461356	Netherlands/ZuidHolland_184/2020	2020-04-25	Dutch COVID-19 response team	Erasmus Medical Center	Bas Oude Munnink et al
EPI_ISL_461357	Netherlands/ZuidHolland_185/2020	2020-04-24	Dutch COVID-19 response team	Erasmus Medical Center	Bas Oude Munnink et al
EPI_ISL_461358	Netherlands/ZuidHolland_186/2020	2020-04-24	Dutch COVID-19 response team	Erasmus Medical Center	Bas Oude Munnink et al
EPI_ISL_461359	Netherlands/ZuidHolland_187/2020	2020-04-23	Dutch COVID-19 response team	Erasmus Medical Center	Bas Oude Munnink et al
EPI_ISL_461360	Netherlands/ZuidHolland_188/2020	2020-04-23	Dutch COVID-19 response team	Erasmus Medical Center	Bas Oude Munnink et al
EPI_ISL_461361	Netherlands/ZuidHolland_189/2020	2020-04-23	Dutch COVID-19 response team	Erasmus Medical Center	Bas Oude Munnink et al
EPI_ISL_414561	Netherlands/ZuidHolland_19/2020	2020-03-05	Dutch COVID-19 response team	Erasmus Medical Center	David Nieuwenhuijse et al
EPI_ISL_461362	Netherlands/ZuidHolland_190/2020	2020-04-23	Dutch COVID-19 response team	Erasmus Medical Center	Bas Oude Munnink et al
EPI_ISL_461363	Netherlands/ZuidHolland_191/2020	2020-04-23	Dutch COVID-19 response team	Erasmus Medical Center	Bas Oude Munnink et al
EPI_ISL_461364	Netherlands/ZuidHolland_192/2020	2020-04-23	Dutch COVID-19 response team	Erasmus Medical Center	Bas Oude Munnink et al
EPI_ISL_461365	Netherlands/ZuidHolland_193/2020	2020-04-28	Dutch COVID-19 response team	Erasmus Medical Center	Bas Oude Munnink et al
EPI_ISL_461366	Netherlands/ZuidHolland_194/2020	2020-05-11	Dutch COVID-19 response team	Erasmus Medical Center	Bas Oude Munnink et al
EPI_ISL_461367	Netherlands/ZuidHolland_195/2020	2020-05-11	Dutch COVID-19 response team	Erasmus Medical Center	Bas Oude Munnink et al
EPI_ISL_461368	Netherlands/ZuidHolland_196/2020	2020-05-02	Dutch COVID-19 response team	Erasmus Medical Center	Bas Oude Munnink et al
EPI_ISL_461369	Netherlands/ZuidHolland_197/2020	2020-04-28	Dutch COVID-19 response team	Erasmus Medical Center	Bas Oude Munnink et al
EPI_ISL_461370	Netherlands/ZuidHolland_198/2020	2020-04-28	Dutch COVID-19 response team	Erasmus Medical Center	Bas Oude Munnink et al
EPI_ISL_461371	Netherlands/ZuidHolland_199/2020	2020-04-28	Dutch COVID-19 response team	Erasmus Medical Center	Bas Oude Munnink et al
EPI_ISL_414556	Netherlands/ZuidHolland_2/2020	2020-03-06	Dutch COVID-19 response team	Erasmus Medical Center	David Nieuwenhuijse et al
EPI_ISL_414562	Netherlands/ZuidHolland_20/2020	2020-03-03	Dutch COVID-19 response team	Erasmus Medical Center	David Nieuwenhuijse et al
EPI_ISL_461372	Netherlands/ZuidHolland_200/2020	2020-05-04	Dutch COVID-19 response team	Erasmus Medical Center	Bas Oude Munnink et al
EPI_ISL_461373	Netherlands/ZuidHolland_201/2020	2020-05-03	Dutch COVID-19 response team	Erasmus Medical Center	Bas Oude Munnink et al
EPI_ISL_461374	Netherlands/ZuidHolland_202/2020	2020	Dutch COVID-19 response team	Erasmus Medical Center	Bas Oude Munnink et al
EPI_ISL_461375	Netherlands/ZuidHolland_203/2020	2020-05-03	Dutch COVID-19 response team	Erasmus Medical Center	Bas Oude Munnink et al
EPI_ISL_461376	Netherlands/ZuidHolland_204/2020	2020-05-04	Dutch COVID-19 response team	Erasmus Medical Center	Bas Oude Munnink et al
EPI_ISL_461377	Netherlands/ZuidHolland_205/2020	2020-05-04	Dutch COVID-19 response team	Erasmus Medical Center	Bas Oude Munnink et al
EPI_ISL_461378	Netherlands/ZuidHolland_206/2020	2020-05-06	Dutch COVID-19 response team	Erasmus Medical Center	Bas Oude Munnink et al
EPI_ISL_461379	Netherlands/ZuidHolland_207/2020	2020-05-06	Dutch COVID-19 response team	Erasmus Medical Center	Bas Oude Munnink et al
EPI_ISL_461380	Netherlands/ZuidHolland_208/2020	2020-05-06	Dutch COVID-19 response team	Erasmus Medical Center	Bas Oude Munnink et al
EPI_ISL_461381	Netherlands/ZuidHolland_209/2020	2020-05-06	Dutch COVID-19 response team	Erasmus Medical Center	Bas Oude Munnink et al
EPI_ISL_414563	Netherlands/ZuidHolland_21/2020	2020-03-03	Dutch COVID-19 response team	Erasmus Medical Center	David Nieuwenhuijse et al
EPI_ISL_461382	Netherlands/ZuidHolland_210/2020	2020	Dutch COVID-19 response team	Erasmus Medical Center	Bas Oude Munnink et al
EPI_ISL_461383	Netherlands/ZuidHolland_211/2020	2020-05-07	Dutch COVID-19 response team	Erasmus Medical Center	Bas Oude Munnink et al
EPI_ISL_461384	Netherlands/ZuidHolland_212/2020	2020-05-07	Dutch COVID-19 response team	Erasmus Medical Center	Bas Oude Munnink et al
EPI_ISL_461385	Netherlands/ZuidHolland_213/2020	2020-05-08	Dutch COVID-19 response team	Erasmus Medical Center	Bas Oude Munnink et al
EPI_ISL_461386	Netherlands/ZuidHolland_214/2020	2020-05-08	Dutch COVID-19 response team	Erasmus Medical Center	Bas Oude Munnink et al
EPI_ISL_461387	Netherlands/ZuidHolland_215/2020	2020-05-08	Dutch COVID-19 response team	Erasmus Medical Center	Bas Oude Munnink et al
EPI_ISL_461388	Netherlands/ZuidHolland_216/2020	2020-05-08	Dutch COVID-19 response team	Erasmus Medical Center	Bas Oude Munnink et al
EPI_ISL_461389	Netherlands/ZuidHolland_217/2020	2020-05-09	Dutch COVID-19 response team	Erasmus Medical Center	Bas Oude Munnink et al
EPI_ISL_461390	Netherlands/ZuidHolland_218/2020	2020-05-09	Dutch COVID-19 response team	Erasmus Medical Center	Bas Oude Munnink et al
EPI_ISL_461391	Netherlands/ZuidHolland_219/2020	2020-05-10	Dutch COVID-19 response team	Erasmus Medical Center	Bas Oude Munnink et al
EPI_ISL_414564	Netherlands/ZuidHolland_22/2020	2020-03-08	Dutch COVID-19 response team	Erasmus Medical Center	David Nieuwenhuijse et al
EPI_ISL_461392	Netherlands/ZuidHolland_220/2020	2020	Dutch COVID-19 response team	Erasmus Medical Center	Bas Oude Munnink et al
EPI_ISL_461393	Netherlands/ZuidHolland_221/2020	2020	Dutch COVID-19 response team	Erasmus Medical Center	Bas Oude Munnink et al
EPI_ISL_461394	Netherlands/ZuidHolland_222/2020	2020-05-11	Dutch COVID-19 response team	Erasmus Medical Center	Bas Oude Munnink et al
EPI_ISL_461395	Netherlands/ZuidHolland_223/2020	2020	Dutch COVID-19 response team	Erasmus Medical Center	Bas Oude Munnink et al
EPI_ISL_461396	Netherlands/ZuidHolland_224/2020	2020-05-12	Dutch COVID-19 response team	Erasmus Medical Center	Bas Oude Munnink et al
EPI_ISL_461397	Netherlands/ZuidHolland_225/2020	2020-05-14	Dutch COVID-19 response team	Erasmus Medical Center	Bas Oude Munnink et al
EPI_ISL_461398	Netherlands/ZuidHolland_226/2020	2020-05-03	Dutch COVID-19 response team	Erasmus Medical Center	Bas Oude Munnink et al
EPI_ISL_414565	Netherlands/ZuidHolland_23/2020	2020-03-09	Dutch COVID-19 response team	Erasmus Medical Center	David Nieuwenhuijse et al
EPI_ISL_414566	Netherlands/ZuidHolland_24/2020	2020-03-06	Dutch COVID-19 response team	Erasmus Medical Center	David Nieuwenhuijse et al
EPI_ISL_415529	Netherlands/ZuidHolland_25/2020	2020-03-09	Dutch COVID-19 response team	Erasmus Medical Center	David Nieuwenhuijse et al
EPI_ISL_415530	Netherlands/ZuidHolland_26/2020	2020-03-09	Dutch COVID-19 response team	Erasmus Medical Center	David Nieuwenhuijse et al
EPI_ISL_415531	Netherlands/ZuidHolland_27/2020	2020-03-09	Dutch COVID-19 response team	Erasmus Medical Center	David Nieuwenhuijse et al
EPI_ISL_415532	Netherlands/ZuidHolland_28/2020	2020-03-09	Dutch COVID-19 response team	Erasmus Medical Center	David Nieuwenhuijse et al
EPI_ISL_415533	Netherlands/ZuidHolland_29/2020	2020-03-09	Dutch COVID-19 response team	Erasmus Medical Center	David Nieuwenhuijse et al
EPI_ISL_415534	Netherlands/ZuidHolland_30/2020	2020-03-11	Dutch COVID-19 response team	Erasmus Medical Center	David Nieuwenhuijse et al
EPI_ISL_415535	Netherlands/ZuidHolland_31/2020	2020-03-12	Dutch COVID-19 response team	Erasmus Medical Center	David Nieuwenhuijse et al
EPI_ISL_422904	Netherlands/ZuidHolland_32/2020	2020-03-09	Dutch COVID-19 response team	Erasmus Medical Center	Bas Oude Munnink et al
EPI_ISL_422905	Netherlands/ZuidHolland_33/2020	2020-03-13	Dutch COVID-19 response team	Erasmus Medical Center	Bas Oude Munnink et al
EPI_ISL_422906	Netherlands/ZuidHolland_34/2020	2020-03-16	Dutch COVID-19 response team	Erasmus Medical Center	Bas Oude Munnink et al
EPI_ISL_422907	Netherlands/ZuidHolland_35/2020	2020-03-17	Dutch COVID-19 response team	Erasmus Medical Center	Bas Oude Munnink et al
EPI_ISL_422908	Netherlands/ZuidHolland_36/2020	2020-03-17	Dutch COVID-19 response team	Erasmus Medical Center	Bas Oude Munnink et al
EPI_ISL_422909	Netherlands/ZuidHolland_37/2020	2020-03-17	Dutch COVID-19 response team	Erasmus Medical Center	Bas Oude Munnink et al
EPI_ISL_422910	Netherlands/ZuidHolland_38/2020	2020-03-17	Dutch COVID-19 response team	Erasmus Medical Center	Bas Oude Munnink et al
EPI_ISL_422911	Netherlands/ZuidHolland_39/2020	2020-03-17	Dutch COVID-19 response team	Erasmus Medical Center	Bas Oude Munnink et al
EPI_ISL_422912	Netherlands/ZuidHolland_40/2020	2020-03-17	Dutch COVID-19 response team	Erasmus Medical Center	Bas Oude Munnink et al
EPI_ISL_422913	Netherlands/ZuidHolland_41/2020	2020-03-18	Dutch COVID-19 response team	Erasmus Medical Center	Bas Oude Munnink et al
EPI_ISL_422914	Netherlands/ZuidHolland_42/2020	2020-03-19	Dutch COVID-19 response team	Erasmus Medical Center	Bas Oude Munnink et al
EPI_ISL_422915	Netherlands/ZuidHolland_43/2020	2020-03-19	Dutch COVID-19 response team	Erasmus Medical Center	Bas Oude Munnink et al
EPI_ISL_422916	Netherlands/ZuidHolland_44/2020	2020-03-19	Dutch COVID-19 response team	Erasmus Medical Center	Bas Oude Munnink et al
EPI_ISL_422917	Netherlands/ZuidHolland_45/2020	2020-03-19	Dutch COVID-19 response team	Erasmus Medical Center	Bas Oude Munnink et al
EPI_ISL_422918	Netherlands/ZuidHolland_47/2020	2020-03-19	Dutch COVID-19 response team	Erasmus Medical Center	Bas Oude Munnink et al
EPI_ISL_422919	Netherlands/ZuidHolland_48/2020	2020-03-19	Dutch COVID-19 response team	Erasmus Medical Center	Bas Oude Munnink et al
EPI_ISL_414465	Netherlands/ZuidHolland_5/2020	2020-03-04	Dutch COVID-19 response team	Erasmus Medical Center	David Nieuwenhuijse et al
EPI_ISL_422920	Netherlands/ZuidHolland_52/2020	2020-03-19	Dutch COVID-19 response team	Erasmus Medical Center	Bas Oude Munnink et al
EPI_ISL_422921	Netherlands/ZuidHolland_53/2020	2020-03-23	Dutch COVID-19 response team	Erasmus Medical Center	Bas Oude Munnink et al
EPI_ISL_422922	Netherlands/ZuidHolland_54/2020	2020-03-23	Dutch COVID-19 response team	Erasmus Medical Center	Bas Oude Munnink et al
EPI_ISL_422923	Netherlands/ZuidHolland_55/2020	2020-03-23	Dutch COVID-19 response team	Erasmus Medical Center	Bas Oude Munnink et al
EPI_ISL_422924	Netherlands/ZuidHolland_56/2020	2020-03-23	Dutch COVID-19 response team	Erasmus Medical Center	Bas Oude Munnink et al
EPI_ISL_422925	Netherlands/ZuidHolland_57/2020	2020-03-23	Dutch COVID-19 response team	Erasmus Medical Center	Bas Oude Munnink et al
EPI_ISL_422926	Netherlands/ZuidHolland_58/2020	2020-03-23	Dutch COVID-19 response team	Erasmus Medical Center	Bas Oude Munnink et al
EPI_ISL_422927	Netherlands/ZuidHolland_59/2020	2020-03-23	Dutch COVID-19 response team	Erasmus Medical Center	Bas Oude Munnink et al
EPI_ISL_414466	Netherlands/ZuidHolland_6/2020	2020-03-04	Dutch COVID-19 response team	Erasmus Medical Center	David Nieuwenhuijse et al
EPI_ISL_422928	Netherlands/ZuidHolland_60/2020	2020-03-23	Dutch COVID-19 response team	Erasmus Medical Center	Bas Oude Munnink et al
EPI_ISL_422929	Netherlands/ZuidHolland_61/2020	2020-03-23	Dutch COVID-19 response team	Erasmus Medical Center	Bas Oude Munnink et al
EPI_ISL_422930	Netherlands/ZuidHolland_62/2020	2020-03-23	Dutch COVID-19 response team	Erasmus Medical Center	Bas Oude Munnink et al
EPI_ISL_422931	Netherlands/ZuidHolland_63/2020	2020-03-23	Dutch COVID-19 response team	Erasmus Medical Center	Bas Oude Munnink et al
EPI_ISL_422932	Netherlands/ZuidHolland_64/2020	2020-03-23	Dutch COVID-19 response team	Erasmus Medical Center	Bas Oude Munnink et al
EPI_ISL_422933	Netherlands/ZuidHolland_65/2020	2020-03-23	Dutch COVID-19 response team	Erasmus Medical Center	Bas Oude Munnink et al
EPI_ISL_422934	Netherlands/ZuidHolland_66/2020	2020-03-23	Dutch COVID-19 response team	Erasmus Medical Center	Bas Oude Munnink et al
EPI_ISL_422935	Netherlands/ZuidHolland_67/2020	2020-03-23	Dutch COVID-19 response team	Erasmus Medical Center	Bas Oude Munnink et al
EPI_ISL_422936	Netherlands/ZuidHolland_68/2020	2020-03-24	Dutch COVID-19 response team	Erasmus Medical Center	Bas Oude Munnink et al
EPI_ISL_422937	Netherlands/ZuidHolland_69/2020	2020-03-24	Dutch COVID-19 response team	Erasmus Medical Center	Bas Oude Munnink et al
EPI_ISL_414467	Netherlands/ZuidHolland_7/2020	2020-03-05	Dutch COVID-19 response team	Erasmus Medical Center	David Nieuwenhuijse et al
EPI_ISL_422938	Netherlands/ZuidHolland_70/2020	2020-03-24	Dutch COVID-19 response team	Erasmus Medical Center	Bas Oude Munnink et al
EPI_ISL_422939	Netherlands/ZuidHolland_71/2020	2020-03-24	Dutch COVID-19 response team	Erasmus Medical Center	Bas Oude Munnink et al
EPI_ISL_422940	Netherlands/ZuidHolland_72/2020	2020-03-24	Dutch COVID-19 response team	Erasmus Medical Center	Bas Oude Munnink et al
EPI_ISL_422941	Netherlands/ZuidHolland_73/2020	2020-03-24	Dutch COVID-19 response team	Erasmus Medical Center	Bas Oude Munnink et al
EPI_ISL_422942	Netherlands/ZuidHolland_74/2020	2020-03-26	Dutch COVID-19 response team	Erasmus Medical Center	Bas Oude Munnink et al
EPI_ISL_422943	Netherlands/ZuidHolland_75/2020	2020-03-26	Dutch COVID-19 response team	Erasmus Medical Center	Bas Oude Munnink et al
EPI_ISL_422944	Netherlands/ZuidHolland_76/2020	2020-03-26	Dutch COVID-19 response team	Erasmus Medical Center	Bas Oude Munnink et al
EPI_ISL_422945	Netherlands/ZuidHolland_77/2020	2020-03-26	Dutch COVID-19 response team	Erasmus Medical Center	Bas Oude Munnink et al
EPI_ISL_422946	Netherlands/ZuidHolland_78/2020	2020-03-26	Dutch COVID-19 response team	Erasmus Medical Center	Bas Oude Munnink et al
EPI_ISL_422947	Netherlands/ZuidHolland_79/2020	2020-03-26	Dutch COVID-19 response team	Erasmus Medical Center	Bas Oude Munnink et al
EPI_ISL_414468	Netherlands/ZuidHolland_8/2020	2020-03-06	Dutch COVID-19 response team	Erasmus Medical Center	David Nieuwenhuijse et al
EPI_ISL_422948	Netherlands/ZuidHolland_80/2020	2020-03-27	Dutch COVID-19 response team	Erasmus Medical Center	Bas Oude Munnink et al
EPI_ISL_422949	Netherlands/ZuidHolland_81/2020	2020-03-27	Dutch COVID-19 response team	Erasmus Medical Center	Bas Oude Munnink et al
EPI_ISL_422950	Netherlands/ZuidHolland_82/2020	2020-03-27	Dutch COVID-19 response team	Erasmus Medical Center	Bas Oude Munnink et al
EPI_ISL_422951	Netherlands/ZuidHolland_83/2020	2020-03-27	Dutch COVID-19 response team	Erasmus Medical Center	Bas Oude Munnink et al
EPI_ISL_422952	Netherlands/ZuidHolland_84/2020	2020-03-27	Dutch COVID-19 response team	Erasmus Medical Center	Bas Oude Munnink et al
EPI_ISL_422953	Netherlands/ZuidHolland_85/2020	2020-03-27	Dutch COVID-19 response team	Erasmus Medical Center	Bas Oude Munnink et al
EPI_ISL_422954	Netherlands/ZuidHolland_86/2020	2020-03-27	Dutch COVID-19 response team	Erasmus Medical Center	Bas Oude Munnink et al
EPI_ISL_422955	Netherlands/ZuidHolland_88/2020	2020-03-27	Dutch COVID-19 response team	Erasmus Medical Center	Bas Oude Munnink et al
EPI_ISL_422956	Netherlands/ZuidHolland_89/2020	2020-03-27	Dutch COVID-19 response team	Erasmus Medical Center	Bas Oude Munnink et al
EPI_ISL_414445	Netherlands/ZuidHolland_9/2020	2020-03-03	Dutch COVID-19 response team	Erasmus Medical Center	David Nieuwenhuijse et al
EPI_ISL_422957	Netherlands/ZuidHolland_90/2020	2020-03-29	Dutch COVID-19 response team	Erasmus Medical Center	Bas Oude Munnink et al
EPI_ISL_422958	Netherlands/ZuidHolland_91/2020	2020-03-29	Dutch COVID-19 response team	Erasmus Medical Center	Bas Oude Munnink et al
EPI_ISL_422959	Netherlands/ZuidHolland_92/2020	2020-03-29	Dutch COVID-19 response team	Erasmus Medical Center	Bas Oude Munnink et al
EPI_ISL_422960	Netherlands/ZuidHolland_93/2020	2020-03-29	Dutch COVID-19 response team	Erasmus Medical Center	Bas Oude Munnink et al
EPI_ISL_422630	Netherlands/ZuidHolland_94/2020	2020-03-31	Dutch COVID-19 response team	Erasmus Medical Center	Bas Oude Munnink et al
EPI_ISL_422631	Netherlands/ZuidHolland_95/2020	2020-03-31	Dutch COVID-19 response team	Erasmus Medical Center	Bas Oude Munnink et al
EPI_ISL_422632	Netherlands/ZuidHolland_96/2020	2020-03-30	Dutch COVID-19 response team	Erasmus Medical Center	Bas Oude Munnink et al
EPI_ISL_422633	Netherlands/ZuidHolland_97/2020	2020-03-31	Dutch COVID-19 response team	Erasmus Medical Center	Bas Oude Munnink et al
EPI_ISL_422634	Netherlands/ZuidHolland_98/2020	2020-03-31	Dutch COVID-19 response team	Erasmus Medical Center	Bas Oude Munnink et al
EPI_ISL_422635	Netherlands/ZuidHolland_99/2020	2020-03-31	Dutch COVID-19 response team	Erasmus Medical Center	Bas Oude Munnink et al
EPI_ISL_735248	Netherlands/rega-0426602/2020	2020-04-26	UZ Leuven, National Reference Laboratory for Coronaviruses, Laboratory Medicine, Leuven, Belgium	KU Leuven, Rega Institute, Clinical and Epidemiological Virology	Tony Wawina-Bokalanga et al
EPI_ISL_523466	Netherlands/un-EMC-711/2020	2020-05-27	Dutch COVID-19 response team	Erasmus Medical Center	Bas Oude Munnink et al
EPI_ISL_523467	Netherlands/un-EMC-712/2020	2020-05-09	Dutch COVID-19 response team	Erasmus Medical Center	Bas Oude Munnink et al
EPI_ISL_523468	Netherlands/un-EMC-713/2020	2020-04-28	Dutch COVID-19 response team	Erasmus Medical Center	Bas Oude Munnink et al
EPI_ISL_523469	Netherlands/un-EMC-714/2020	2020-05-06	Dutch COVID-19 response team	Erasmus Medical Center	Bas Oude Munnink et al
EPI_ISL_523470	Netherlands/un-EMC-715/2020	2020-03-15	Dutch COVID-19 response team	Erasmus Medical Center	Bas Oude Munnink et al
EPI_ISL_523471	Netherlands/un-EMC-716/2020	2020-03-19	Dutch COVID-19 response team	Erasmus Medical Center	Bas Oude Munnink et al
EPI_ISL_523472	Netherlands/un-EMC-717/2020	2020-03-19	Dutch COVID-19 response team	Erasmus Medical Center	Bas Oude Munnink et al
