## Supplementary Table 1S for "A Simple RT-PCR Melting temperature Assay to Rapidly Screen for Widely Circulating SARS-CoV-2 Variants" (part 42 of 62)

### Sheet: gisaid_acknowledgement (continued)
We gratefully acknowledge the following Authors from the Originating laboratories responsible for obtaining the specimens and the
EPI_ISL_491432	Peru/LIM-INS-028/2020	2020-04-22	Laboratorio de Referencia Nacional de Virus Respiratorio. Instituto Nacional de Salud.Perú	Laboratorio de Referencia Nacional de Biotecnología y Biología Molecular. Instituto Nacional de Salud.Perú	Carlos Padilla Rojas et al
EPI_ISL_491433	Peru/LIM-INS-029/2020	2020-04-23	Laboratorio de Referencia Nacional de Virus Respiratorio. Instituto Nacional de Salud Perú	Laboratorio de Referencia Nacional de Biotecnología y Biología Molecular. Instituto Nacional de Salud Perú	Carlos Padilla Rojas et al
EPI_ISL_491434	Peru/LIM-INS-030/2020	2020-04-23	Laboratorio de Referencia Nacional de Virus Respiratorio. Instituto Nacional de Salud Perú	Laboratorio de Referencia Nacional de Biotecnología y Biología Molecular. Instituto Nacional de Salud Perú	Carlos Padilla Rojas et al
EPI_ISL_491435	Peru/LIM-INS-031/2020	2020-04-23	Laboratorio de Referencia Nacional de Virus Respiratorio. Instituto Nacional de Salud Perú	Laboratorio de Referencia Nacional de Biotecnología y Biología Molecular. Instituto Nacional de Salud Perú	Carlos Padilla Rojas et al
EPI_ISL_491436	Peru/LIM-INS-032/2020	2020-04-23	Laboratorio de Referencia Nacional de Virus Respiratorio. Instituto Nacional de Salud Perú	Laboratorio de Referencia Nacional de Biotecnología y Biología Molecular. Instituto Nacional de Salud Perú	Carlos Padilla Rojas et al
EPI_ISL_491458	Peru/LIM-INS-033/2020	2020-04-13	Laboratorio de Referencia Nacional de Virus Respiratorio. Instituto Nacional de Salud Perú	Laboratorio de Referencia Nacional de Biotecnología y Biología Molecular. Instituto Nacional de Salud Perú	Carlos Padilla Rojas et al
EPI_ISL_514226	Peru/LIM-INS-041/2020	2020-04-11	Laboratorio de Referencia Nacional de Virus Respiratorio. Instituto Nacional de Salud Perú	Laboratorio de Referencia Nacional de Biotecnología y Biología Molecular. Instituto Nacional de Salud Perú	Carlos Padilla Rojas et al
EPI_ISL_514227	Peru/LIM-INS-042/2020	2020-04-12	Laboratorio de Referencia Nacional de Virus Respiratorio. Instituto Nacional de Salud. Peru	Laboratorio de Referencia Nacional de Biotecnologia y Biologia Molecular.Instituto Nacional de Salud.Peru	Carlos Padilla Rojas et al
EPI_ISL_516646	Peru/LIM-INS-046/2020	2020-04-12	Laboratorio de Referencia Nacional de Virus Respiratorio. Centro Nacional de Salud Publica. Instituto Nacional de Salud Peru.	Laboratorio de Referencia Nacional de Biotecnología y Biología Molecular. Centro Nacional de Salud Publica. Instituto Nacional de Salud Peru.	Carlos Padilla Rojas et al
EPI_ISL_517959	Peru/LIM-INS-048/2020	2020-04-12	Laboratorio de Referencia Nacional de Virus Respiratorio. Centro Nacional de Salud Publica. Instituto Nacional de Salud Peru	Laboratorio de Referencia Nacional de Biotecnología y Biología Molecular. Centro Nacional de Salud Publica. Instituto Nacional de Salud Peru.	Carlos Padilla Rojas et al
EPI_ISL_516721	Peru/LIM-INS-053/2020	2020-04-11	Laboratorio de Referencia Nacional de Virus Respiratorio. Centro Nacional de Salud Publica. Instituto Nacional de Salud Peru.	Laboratorio de Referencia Nacional de Biotecnología y Biología Molecular. Centro Nacional de Salud Publica. Instituto Nacional de Salud Peru.	Carlos Padilla Rojas et al
EPI_ISL_516722	Peru/LIM-INS-054/2020	2020-04-11	Laboratorio de Referencia Nacional de Virus Respiratorio. Centro Nacional de Salud Publica. Instituto Nacional de Salud Peru.	Laboratorio de Referencia Nacional de Biotecnología y Biología Molecular. Centro Nacional de Salud Publica. Instituto Nacional de Salud Peru.	Carlos Padilla Rojas et al
EPI_ISL_524473	Peru/LIM-INS-060/2020	2020-04-01	Laboratorio de Referencia Nacional de Virus Respiratorio. Centro Nacional de Salud Publica. Instituto Nacional de Salud Peru.	Laboratorio de Referencia Nacional de Biotecnología y Biología Molecular. Centro Nacional de Salud Publica. Instituto Nacional de Salud Peru.	Carlos Padilla Rojas et al
EPI_ISL_536477	Peru/LIM-INS-077/2020	2020-07-03	Instituto Nacional de Salud	Laboratorio de Infecciones Respiratorias Agudas	Eduardo Juscamayta Lopez et al
EPI_ISL_536478	Peru/LIM-INS-078/2020	2020-07-02	Instituto Nacional de Salud	Laboratorio de Infecciones Respiratorias Agudas	Eduardo Juscamayta Lopez et al
EPI_ISL_536485	Peru/LIM-INS-086/2020	2020-07-04	Instituto Nacional de Salud	Laboratorio de Infecciones Respiratorias Agudas	Eduardo Juscamayta Lopez et al
EPI_ISL_536486	Peru/LIM-INS-087/2020	2020-07-04	Instituto Nacional de Salud	Laboratorio de Infecciones Respiratorias Agudas	Eduardo Juscamayta Lopez et al
EPI_ISL_536487	Peru/LIM-INS-088/2020	2020-07-04	Instituto Nacional de Salud	Laboratorio de Infecciones Respiratorias Agudas	Eduardo Juscamayta Lopez et al
EPI_ISL_536488	Peru/LIM-INS-089/2020	2020-07-04	Instituto Nacional de Salud	Laboratorio de Infecciones Respiratorias Agudas	Eduardo Juscamayta Lopez et al
EPI_ISL_536489	Peru/LIM-INS-090/2020	2020-07-04	Instituto Nacional de Salud	Laboratorio de Infecciones Respiratorias Agudas	Eduardo Juscamayta Lopez et al
EPI_ISL_536490	Peru/LIM-INS-091/2020	2020-07-03	Instituto Nacional de Salud	Laboratorio de Infecciones Respiratorias Agudas	Eduardo Juscamayta Lopez et al
EPI_ISL_536492	Peru/LIM-INS-093/2020	2020-07-04	Instituto Nacional de Salud	Laboratorio de Infecciones Respiratorias Agudas	Eduardo Juscamayta Lopez et al
EPI_ISL_536493	Peru/LIM-INS-094/2020	2020-07-03	Instituto Nacional de Salud	Laboratorio de Infecciones Respiratorias Agudas	Eduardo Juscamayta Lopez et al
EPI_ISL_536494	Peru/LIM-INS-095/2020	2020-07-03	Instituto Nacional de Salud	Laboratorio de Infecciones Respiratorias Agudas	Eduardo Juscamayta Lopez et al
EPI_ISL_536495	Peru/LIM-INS-096/2020	2020-07-03	Instituto Nacional de Salud	Laboratorio de Infecciones Respiratorias Agudas	Eduardo Juscamayta Lopez et al
EPI_ISL_536496	Peru/LIM-INS-097/2020	2020-07-01	Instituto Nacional de Salud	Laboratorio de Infecciones Respiratorias Agudas	Eduardo Juscamayta Lopez et al
EPI_ISL_536497	Peru/LIM-INS-098/2020	2020-07-04	Instituto Nacional de Salud	Laboratorio de Infecciones Respiratorias Agudas	Eduardo Juscamayta Lopez et al
EPI_ISL_536498	Peru/LIM-INS-099/2020	2020-07-04	Instituto Nacional de Salud	Laboratorio de Infecciones Respiratorias Agudas	Eduardo Juscamayta Lopez et al
EPI_ISL_536499	Peru/LIM-INS-100/2020	2020-07-04	Instituto Nacional de Salud	Laboratorio de Infecciones Respiratorias Agudas	Eduardo Juscamayta Lopez et al
EPI_ISL_536500	Peru/LIM-INS-101/2020	2020-07-04	Instituto Nacional de Salud	Laboratorio de Infecciones Respiratorias Agudas	Eduardo Juscamayta Lopez et al
EPI_ISL_536501	Peru/LIM-INS-102/2020	2020-05-02	Instituto Nacional de Salud	Laboratorio de Infecciones Respiratorias Agudas	Eduardo Juscamayta Lopez et al
EPI_ISL_536508	Peru/LIM-INS-110/2020	2020-05-04	Instituto Nacional de Salud	Laboratorio de Infecciones Respiratorias Agudas	Eduardo Juscamayta Lopez et al
EPI_ISL_536509	Peru/LIM-INS-111/2020	2020-05-04	Instituto Nacional de Salud	Laboratorio de Infecciones Respiratorias Agudas	Eduardo Juscamayta Lopez et al
EPI_ISL_536510	Peru/LIM-INS-112/2020	2020-05-04	Instituto Nacional de Salud	Laboratorio de Infecciones Respiratorias Agudas	Eduardo Juscamayta Lopez et al
EPI_ISL_536511	Peru/LIM-INS-113/2020	2020-05-04	Instituto Nacional de Salud	Laboratorio de Infecciones Respiratorias Agudas	Eduardo Juscamayta Lopez et al
EPI_ISL_536512	Peru/LIM-INS-114/2020	2020-05-04	Instituto Nacional de Salud	Laboratorio de Infecciones Respiratorias Agudas	Eduardo Juscamayta Lopez et al
EPI_ISL_536513	Peru/LIM-INS-115/2020	2020-05-04	Instituto Nacional de Salud	Laboratorio de Infecciones Respiratorias Agudas	Eduardo Juscamayta Lopez et al
EPI_ISL_536514	Peru/LIM-INS-116/2020	2020-05-05	Instituto Nacional de Salud	Laboratorio de Infecciones Respiratorias Agudas	Eduardo Juscamayta Lopez et al
EPI_ISL_536515	Peru/LIM-INS-117/2020	2020-05-04	Instituto Nacional de Salud	Laboratorio de Infecciones Respiratorias Agudas	Eduardo Juscamayta Lopez et al
EPI_ISL_536516	Peru/LIM-INS-118/2020	2020-05-04	Instituto Nacional de Salud	Laboratorio de Infecciones Respiratorias Agudas	Eduardo Juscamayta Lopez et al
EPI_ISL_536517	Peru/LIM-INS-119/2020	2020-05-05	Instituto Nacional de Salud	Laboratorio de Infecciones Respiratorias Agudas	Eduardo Juscamayta Lopez et al
EPI_ISL_536518	Peru/LIM-INS-120/2020	2020-05-05	Instituto Nacional de Salud	Laboratorio de Infecciones Respiratorias Agudas	Eduardo Juscamayta Lopez et al
EPI_ISL_536519	Peru/LIM-INS-121/2020	2020-05-04	Instituto Nacional de Salud	Laboratorio de Infecciones Respiratorias Agudas	Eduardo Juscamayta Lopez et al
EPI_ISL_536520	Peru/LIM-INS-122/2020	2020-05-05	Instituto Nacional de Salud	Laboratorio de Infecciones Respiratorias Agudas	Eduardo Juscamayta Lopez et al
EPI_ISL_536521	Peru/LIM-INS-123/2020	2020-05-06	Instituto Nacional de Salud	Laboratorio de Infecciones Respiratorias Agudas	Eduardo Juscamayta Lopez et al
EPI_ISL_536522	Peru/LIM-INS-124/2020	2020-06-24	Instituto Nacional de Salud	Laboratorio de Infecciones Respiratorias Agudas	Eduardo Juscamayta Lopez et al
EPI_ISL_536527	Peru/LIM-INS-130/2020	2020-03-18	Instituto Nacional de Salud	Laboratorio de Infecciones Respiratorias Agudas	Eduardo Juscamayta Lopez et al
EPI_ISL_536531	Peru/LIM-INS-136/2020	2020-03-17	Instituto Nacional de Salud	Laboratorio de Infecciones Respiratorias Agudas	Eduardo Juscamayta Lopez et al
EPI_ISL_536533	Peru/LIM-INS-138/2020	2020-03-17	Instituto Nacional de Salud	Laboratorio de Infecciones Respiratorias Agudas	Eduardo Juscamayta Lopez et al
EPI_ISL_536534	Peru/LIM-INS-139/2020	2020-03-17	Instituto Nacional de Salud	Laboratorio de Infecciones Respiratorias Agudas	Eduardo Juscamayta Lopez et al
EPI_ISL_536535	Peru/LIM-INS-140/2020	2020-03-16	Instituto Nacional de Salud	Laboratorio de Infecciones Respiratorias Agudas	Eduardo Juscamayta Lopez et al
EPI_ISL_536536	Peru/LIM-INS-141/2020	2020-03-16	Instituto Nacional de Salud	Laboratorio de Infecciones Respiratorias Agudas	Eduardo Juscamayta Lopez et al
EPI_ISL_536537	Peru/LIM-INS-142/2020	2020-03-16	Instituto Nacional de Salud	Laboratorio de Infecciones Respiratorias Agudas	Eduardo Juscamayta Lopez et al
EPI_ISL_536538	Peru/LIM-INS-143/2020	2020-03-16	Instituto Nacional de Salud	Laboratorio de Infecciones Respiratorias Agudas	Eduardo Juscamayta Lopez et al
EPI_ISL_536539	Peru/LIM-INS-144/2020	2020-03-18	Instituto Nacional de Salud	Laboratorio de Infecciones Respiratorias Agudas	Eduardo Juscamayta Lopez et al
EPI_ISL_536540	Peru/LIM-INS-145/2020	2020-03-18	Instituto Nacional de Salud	Laboratorio de Infecciones Respiratorias Agudas	Eduardo Juscamayta Lopez et al
EPI_ISL_536541	Peru/LIM-INS-146/2020	2020-03-18	Instituto Nacional de Salud	Laboratorio de Infecciones Respiratorias Agudas	Eduardo Juscamayta Lopez et al
EPI_ISL_536542	Peru/LIM-INS-147/2020	2020-03-14	Instituto Nacional de Salud	Laboratorio de Infecciones Respiratorias Agudas	Eduardo Juscamayta Lopez et al
EPI_ISL_536543	Peru/LIM-INS-148/2020	2020-03-17	Instituto Nacional de Salud	Laboratorio de Infecciones Respiratorias Agudas	Eduardo Juscamayta Lopez et al
EPI_ISL_536544	Peru/LIM-INS-149/2020	2020-03-17	Instituto Nacional de Salud	Laboratorio de Infecciones Respiratorias Agudas	Eduardo Juscamayta Lopez et al
EPI_ISL_536545	Peru/LIM-INS-150/2020	2020-03-13	Instituto Nacional de Salud	Laboratorio de Infecciones Respiratorias Agudas	Eduardo Juscamayta Lopez et al
EPI_ISL_536548	Peru/LIM-INS-155/2020	2020-03-19	Instituto Nacional de Salud	Laboratorio de Infecciones Respiratorias Agudas	Eduardo Juscamayta Lopez et al
EPI_ISL_536549	Peru/LIM-INS-156/2020	2020-03-20	Instituto Nacional de Salud	Laboratorio de Infecciones Respiratorias Agudas	Eduardo Juscamayta Lopez et al
EPI_ISL_536550	Peru/LIM-INS-157/2020	2020-03-19	Instituto Nacional de Salud	Laboratorio de Infecciones Respiratorias Agudas	Eduardo Juscamayta Lopez et al
EPI_ISL_536551	Peru/LIM-INS-158/2020	2020-03-18	Instituto Nacional de Salud	Laboratorio de Infecciones Respiratorias Agudas	Eduardo Juscamayta Lopez et al
EPI_ISL_536552	Peru/LIM-INS-159/2020	2020-03-14	Instituto Nacional de Salud	Laboratorio de Infecciones Respiratorias Agudas	Eduardo Juscamayta Lopez et al
EPI_ISL_536553	Peru/LIM-INS-160/2020	2020-03-11	Instituto Nacional de Salud	Laboratorio de Infecciones Respiratorias Agudas	Eduardo Juscamayta Lopez et al
EPI_ISL_536554	Peru/LIM-INS-161/2020	2020-03-18	Instituto Nacional de Salud	Laboratorio de Infecciones Respiratorias Agudas	Eduardo Juscamayta Lopez et al
EPI_ISL_536555	Peru/LIM-INS-162/2020	2020-03-19	Instituto Nacional de Salud	Laboratorio de Infecciones Respiratorias Agudas	Eduardo Juscamayta Lopez et al
EPI_ISL_536560	Peru/LIM-INS-167/2020	2020-03-17	Instituto Nacional de Salud	Laboratorio de Infecciones Respiratorias Agudas	Eduardo Juscamayta Lopez et al
EPI_ISL_536561	Peru/LIM-INS-168/2020	2020-03-22	Instituto Nacional de Salud	Laboratorio de Infecciones Respiratorias Agudas	Eduardo Juscamayta Lopez et al
EPI_ISL_536565	Peru/LIM-INS-172/2020	2020-03-18	Instituto Nacional de Salud	Laboratorio de Infecciones Respiratorias Agudas	Eduardo Juscamayta Lopez et al
EPI_ISL_529065	Peru/LIM-UPCH-0003/2020	2020-06-17	Laboratorio de Referencia Nacional de Virus Respiratorios, Instituto Nacional de Salud Peru	Laboratorio de Genómica Microbiana, Universidad Peruana Cayetano Heredia	Pablo Tsukayama et al
EPI_ISL_529066	Peru/LIM-UPCH-0004/2020	2020-06-17	Laboratorio de Referencia Nacional de Virus Respiratorios, Instituto Nacional de Salud Peru	Laboratorio de Genómica Microbiana, Universidad Peruana Cayetano Heredia	Pablo Tsukayama et al
EPI_ISL_529068	Peru/LIM-UPCH-0011/2020	2020-03-20	Laboratorio de Referencia Nacional de Virus Respiratorios, Instituto Nacional de Salud Peru	Laboratorio de Genómica Microbiana, Universidad Peruana Cayetano Heredia	Pablo Tsukayama et al
EPI_ISL_529069	Peru/LIM-UPCH-0012/2020	2020-06-17	Laboratorio de Referencia Nacional de Virus Respiratorios, Instituto Nacional de Salud Peru	Laboratorio de Genómica Microbiana, Universidad Peruana Cayetano Heredia	Pablo Tsukayama et al
EPI_ISL_529071	Peru/LIM-UPCH-0014/2020	2020-06-16	Laboratorio de Referencia Nacional de Virus Respiratorios, Instituto Nacional de Salud Peru	Laboratorio de Genómica Microbiana, Universidad Peruana Cayetano Heredia	Pablo Tsukayama et al
EPI_ISL_529072	Peru/LIM-UPCH-0022/2020	2020-06-17	Laboratorio de Referencia Nacional de Virus Respiratorios, Instituto Nacional de Salud Peru	Laboratorio de Genómica Microbiana, Universidad Peruana Cayetano Heredia	Pablo Tsukayama et al
EPI_ISL_540925	Peru/LIM-UPCH-0024/2020	2020-06-17	Laboratorio de Referencia Nacional de Virus Respiratorios, Instituto Nacional de Salud Peru	Laboratorio de Genómica Microbiana, Universidad Peruana Cayetano Heredia	Pablo Tsukayama et al
EPI_ISL_540926	Peru/LIM-UPCH-0025/2020	2020-06-17	Laboratorio de Referencia Nacional de Virus Respiratorios, Instituto Nacional de Salud Peru	Laboratorio de Genómica Microbiana, Universidad Peruana Cayetano Heredia	Pablo Tsukayama et al
EPI_ISL_568510	Peru/LIM-UPCH-0028/2020	2020-06-17	Laboratorio de Referencia Nacional de Virus Respiratorios, Instituto Nacional de Salud Peru	Laboratorio de Genómica Microbiana, Universidad Peruana Cayetano Heredia	Pablo Tsukayama et al
EPI_ISL_540929	Peru/LIM-UPCH-0029/2020	2020-06-15	Laboratorio de Referencia Nacional de Virus Respiratorios, Instituto Nacional de Salud Peru	Laboratorio de Genómica Microbiana, Universidad Peruana Cayetano Heredia	Pablo Tsukayama et al
EPI_ISL_540930	Peru/LIM-UPCH-0030/2020	2020-06-17	Laboratorio de Referencia Nacional de Virus Respiratorios, Instituto Nacional de Salud Peru	Laboratorio de Genómica Microbiana, Universidad Peruana Cayetano Heredia	Pablo Tsukayama et al
EPI_ISL_540931	Peru/LIM-UPCH-0031/2020	2020-06-18	Laboratorio de Referencia Nacional de Virus Respiratorios, Instituto Nacional de Salud Peru	Laboratorio de Genómica Microbiana, Universidad Peruana Cayetano Heredia	Pablo Tsukayama et al
EPI_ISL_540932	Peru/LIM-UPCH-0032/2020	2020-06-17	Laboratorio de Referencia Nacional de Virus Respiratorios, Instituto Nacional de Salud Peru	Laboratorio de Genómica Microbiana, Universidad Peruana Cayetano Heredia	Pablo Tsukayama et al
EPI_ISL_540933	Peru/LIM-UPCH-0033/2020	2020-06-17	Laboratorio de Referencia Nacional de Virus Respiratorios, Instituto Nacional de Salud Peru	Laboratorio de Genómica Microbiana, Universidad Peruana Cayetano Heredia	Pablo Tsukayama et al
EPI_ISL_540934	Peru/LIM-UPCH-0034/2020	2020-06-17	Laboratorio de Referencia Nacional de Virus Respiratorios, Instituto Nacional de Salud Peru	Laboratorio de Genómica Microbiana, Universidad Peruana Cayetano Heredia	Pablo Tsukayama et al
EPI_ISL_529075	Peru/LIM-UPCH-0038/2020	2020-06-16	Laboratorio de Referencia Nacional de Virus Respiratorios, Instituto Nacional de Salud Peru	Laboratorio de Genómica Microbiana, Universidad Peruana Cayetano Heredia	Pablo Tsukayama et al
EPI_ISL_529076	Peru/LIM-UPCH-0039/2020	2020-06-18	Laboratorio de Referencia Nacional de Virus Respiratorios, Instituto Nacional de Salud Peru	Laboratorio de Genómica Microbiana, Universidad Peruana Cayetano Heredia	Pablo Tsukayama et al
EPI_ISL_529077	Peru/LIM-UPCH-0041/2020	2020-06-17	Laboratorio de Referencia Nacional de Virus Respiratorios, Instituto Nacional de Salud Peru	Laboratorio de Genómica Microbiana, Universidad Peruana Cayetano Heredia	Pablo Tsukayama et al
EPI_ISL_540936	Peru/LIM-UPCH-0045/2020	2020-06-17	Laboratorio de Referencia Nacional de Virus Respiratorios, Instituto Nacional de Salud Peru	Laboratorio de Genómica Microbiana, Universidad Peruana Cayetano Heredia	Pablo Tsukayama et al
EPI_ISL_540939	Peru/LIM-UPCH-0050/2020	2020-06-17	Laboratorio de Referencia Nacional de Virus Respiratorios, Instituto Nacional de Salud Peru	Laboratorio de Genómica Microbiana, Universidad Peruana Cayetano Heredia	Pablo Tsukayama et al
EPI_ISL_568511	Peru/LIM-UPCH-0054/2020	2020-06-17	Laboratorio de Referencia Nacional de Virus Respiratorios, Instituto Nacional de Salud Peru	Laboratorio de Genómica Microbiana, Universidad Peruana Cayetano Heredia	Pablo Tsukayama et al
EPI_ISL_540942	Peru/LIM-UPCH-0056/2020	2020-06-18	Laboratorio de Referencia Nacional de Virus Respiratorios, Instituto Nacional de Salud Peru	Laboratorio de Genómica Microbiana, Universidad Peruana Cayetano Heredia	Pablo Tsukayama et al
EPI_ISL_540943	Peru/LIM-UPCH-0057/2020	2020-06-17	Laboratorio de Referencia Nacional de Virus Respiratorios, Instituto Nacional de Salud Peru	Laboratorio de Genómica Microbiana, Universidad Peruana Cayetano Heredia	Pablo Tsukayama et al
EPI_ISL_540944	Peru/LIM-UPCH-0059/2020	2020-06-17	Laboratorio de Referencia Nacional de Virus Respiratorios, Instituto Nacional de Salud Peru	Laboratorio de Genómica Microbiana, Universidad Peruana Cayetano Heredia	Pablo Tsukayama et al
EPI_ISL_540945	Peru/LIM-UPCH-0061/2020	2020-06-17	Laboratorio de Referencia Nacional de Virus Respiratorios, Instituto Nacional de Salud Peru	Laboratorio de Genómica Microbiana, Universidad Peruana Cayetano Heredia	Pablo Tsukayama et al
EPI_ISL_540947	Peru/LIM-UPCH-0063/2020	2020-06-17	Laboratorio de Referencia Nacional de Virus Respiratorios, Instituto Nacional de Salud Peru	Laboratorio de Genómica Microbiana, Universidad Peruana Cayetano Heredia	Pablo Tsukayama et al
EPI_ISL_540948	Peru/LIM-UPCH-0065/2020	2020-06-18	Laboratorio de Referencia Nacional de Virus Respiratorios, Instituto Nacional de Salud Peru	Laboratorio de Genómica Microbiana, Universidad Peruana Cayetano Heredia	Pablo Tsukayama et al
EPI_ISL_540949	Peru/LIM-UPCH-0066/2020	2020-06-17	Laboratorio de Referencia Nacional de Virus Respiratorios, Instituto Nacional de Salud Peru	Laboratorio de Genómica Microbiana, Universidad Peruana Cayetano Heredia	Pablo Tsukayama et al
EPI_ISL_540951	Peru/LIM-UPCH-0068/2020	2020-06-18	Laboratorio de Referencia Nacional de Virus Respiratorios, Instituto Nacional de Salud Peru	Laboratorio de Genómica Microbiana, Universidad Peruana Cayetano Heredia	Pablo Tsukayama et al
EPI_ISL_540952	Peru/LIM-UPCH-0070/2020	2020-06-17	Laboratorio de Referencia Nacional de Virus Respiratorios, Instituto Nacional de Salud Peru	Laboratorio de Genómica Microbiana, Universidad Peruana Cayetano Heredia	Pablo Tsukayama et al
EPI_ISL_540954	Peru/LIM-UPCH-0073/2020	2020-06-17	Laboratorio de Referencia Nacional de Virus Respiratorios, Instituto Nacional de Salud Peru	Laboratorio de Genómica Microbiana, Universidad Peruana Cayetano Heredia	Pablo Tsukayama et al
EPI_ISL_540955	Peru/LIM-UPCH-0074/2020	2020-06-18	Laboratorio de Referencia Nacional de Virus Respiratorios, Instituto Nacional de Salud Peru	Laboratorio de Genómica Microbiana, Universidad Peruana Cayetano Heredia	Pablo Tsukayama et al
EPI_ISL_568512	Peru/LIM-UPCH-0077/2020	2020-06-18	Laboratorio de Referencia Nacional de Virus Respiratorios, Instituto Nacional de Salud Peru	Laboratorio de Genómica Microbiana, Universidad Peruana Cayetano Heredia	Pablo Tsukayama et al
EPI_ISL_540956	Peru/LIM-UPCH-0078/2020	2020-06-17	Laboratorio de Referencia Nacional de Virus Respiratorios, Instituto Nacional de Salud Peru	Laboratorio de Genómica Microbiana, Universidad Peruana Cayetano Heredia	Pablo Tsukayama et al
EPI_ISL_540957	Peru/LIM-UPCH-0079/2020	2020-06-17	Laboratorio de Referencia Nacional de Virus Respiratorios, Instituto Nacional de Salud Peru	Laboratorio de Genómica Microbiana, Universidad Peruana Cayetano Heredia	Pablo Tsukayama et al
EPI_ISL_540959	Peru/LIM-UPCH-0081/2020	2020-06-22	Laboratorio de Referencia Nacional de Virus Respiratorios, Instituto Nacional de Salud Peru	Laboratorio de Genómica Microbiana, Universidad Peruana Cayetano Heredia	Pablo Tsukayama et al
EPI_ISL_540960	Peru/LIM-UPCH-0082/2020	2020-06-17	Laboratorio de Referencia Nacional de Virus Respiratorios, Instituto Nacional de Salud Peru	Laboratorio de Genómica Microbiana, Universidad Peruana Cayetano Heredia	Pablo Tsukayama et al
EPI_ISL_540961	Peru/LIM-UPCH-0083/2020	2020-06-18	Laboratorio de Referencia Nacional de Virus Respiratorios, Instituto Nacional de Salud Peru	Laboratorio de Genómica Microbiana, Universidad Peruana Cayetano Heredia	Pablo Tsukayama et al
EPI_ISL_540962	Peru/LIM-UPCH-0084/2020	2020-06-17	Laboratorio de Referencia Nacional de Virus Respiratorios, Instituto Nacional de Salud Peru	Laboratorio de Genómica Microbiana, Universidad Peruana Cayetano Heredia	Pablo Tsukayama et al
EPI_ISL_540963	Peru/LIM-UPCH-0085/2020	2020-06-17	Laboratorio de Referencia Nacional de Virus Respiratorios, Instituto Nacional de Salud Peru	Laboratorio de Genómica Microbiana, Universidad Peruana Cayetano Heredia	Pablo Tsukayama et al
EPI_ISL_540964	Peru/LIM-UPCH-0086/2020	2020-06-18	Laboratorio de Referencia Nacional de Virus Respiratorios, Instituto Nacional de Salud Peru	Laboratorio de Genómica Microbiana, Universidad Peruana Cayetano Heredia	Pablo Tsukayama et al
EPI_ISL_540965	Peru/LIM-UPCH-0087/2020	2020-06-17	Laboratorio de Referencia Nacional de Virus Respiratorios, Instituto Nacional de Salud Peru	Laboratorio de Genómica Microbiana, Universidad Peruana Cayetano Heredia	Pablo Tsukayama et al
EPI_ISL_540966	Peru/LIM-UPCH-0088/2020	2020-06-17	Laboratorio de Referencia Nacional de Virus Respiratorios, Instituto Nacional de Salud Peru	Laboratorio de Genómica Microbiana, Universidad Peruana Cayetano Heredia	Pablo Tsukayama et al
EPI_ISL_540968	Peru/LIM-UPCH-0090/2020	2020-06-17	Laboratorio de Referencia Nacional de Virus Respiratorios, Instituto Nacional de Salud Peru	Laboratorio de Genómica Microbiana, Universidad Peruana Cayetano Heredia	Pablo Tsukayama et al
EPI_ISL_540969	Peru/LIM-UPCH-0091/2020	2020-06-17	Laboratorio de Referencia Nacional de Virus Respiratorios, Instituto Nacional de Salud Peru	Laboratorio de Genómica Microbiana, Universidad Peruana Cayetano Heredia	Pablo Tsukayama et al
EPI_ISL_540971	Peru/LIM-UPCH-0093/2020	2020-06-17	Laboratorio de Referencia Nacional de Virus Respiratorios, Instituto Nacional de Salud Peru	Laboratorio de Genómica Microbiana, Universidad Peruana Cayetano Heredia	Pablo Tsukayama et al
EPI_ISL_540972	Peru/LIM-UPCH-0094/2020	2020-06-17	Laboratorio de Referencia Nacional de Virus Respiratorios, Instituto Nacional de Salud Peru	Laboratorio de Genómica Microbiana, Universidad Peruana Cayetano Heredia	Pablo Tsukayama et al
EPI_ISL_540973	Peru/LIM-UPCH-0095/2020	2020-06-18	Laboratorio de Referencia Nacional de Virus Respiratorios, Instituto Nacional de Salud Peru	Laboratorio de Genómica Microbiana, Universidad Peruana Cayetano Heredia	Pablo Tsukayama et al
EPI_ISL_540974	Peru/LIM-UPCH-0096/2020	2020-06-17	Laboratorio de Referencia Nacional de Virus Respiratorios, Instituto Nacional de Salud Peru	Laboratorio de Genómica Microbiana, Universidad Peruana Cayetano Heredia	Pablo Tsukayama et al
EPI_ISL_540977	Peru/LIM-UPCH-0099/2020	2020-06-17	Laboratorio de Referencia Nacional de Virus Respiratorios, Instituto Nacional de Salud Peru	Laboratorio de Genómica Microbiana, Universidad Peruana Cayetano Heredia	Pablo Tsukayama et al
EPI_ISL_540978	Peru/LIM-UPCH-0100/2020	2020-06-16	Laboratorio de Referencia Nacional de Virus Respiratorios, Instituto Nacional de Salud Peru	Laboratorio de Genómica Microbiana, Universidad Peruana Cayetano Heredia	Pablo Tsukayama et al
EPI_ISL_540979	Peru/LIM-UPCH-0101/2020	2020-06-17	Laboratorio de Referencia Nacional de Virus Respiratorios, Instituto Nacional de Salud Peru	Laboratorio de Genómica Microbiana, Universidad Peruana Cayetano Heredia	Pablo Tsukayama et al
EPI_ISL_540980	Peru/LIM-UPCH-0102/2020	2020-06-17	Laboratorio de Referencia Nacional de Virus Respiratorios, Instituto Nacional de Salud Peru	Laboratorio de Genómica Microbiana, Universidad Peruana Cayetano Heredia	Pablo Tsukayama et al
EPI_ISL_540981	Peru/LIM-UPCH-0103/2020	2020-06-17	Laboratorio de Referencia Nacional de Virus Respiratorios, Instituto Nacional de Salud Peru	Laboratorio de Genómica Microbiana, Universidad Peruana Cayetano Heredia	Pablo Tsukayama et al
EPI_ISL_540982	Peru/LIM-UPCH-0104/2020	2020-06-17	Laboratorio de Referencia Nacional de Virus Respiratorios, Instituto Nacional de Salud Peru	Laboratorio de Genómica Microbiana, Universidad Peruana Cayetano Heredia	Pablo Tsukayama et al
EPI_ISL_540989	Peru/LIM-UPCH-0112/2020	2020-06-18	Laboratorio de Referencia Nacional de Virus Respiratorios, Instituto Nacional de Salud Peru	Laboratorio de Genómica Microbiana, Universidad Peruana Cayetano Heredia	Pablo Tsukayama et al
EPI_ISL_540990	Peru/LIM-UPCH-0113/2020	2020-06-18	Laboratorio de Referencia Nacional de Virus Respiratorios, Instituto Nacional de Salud Peru	Laboratorio de Genómica Microbiana, Universidad Peruana Cayetano Heredia	Pablo Tsukayama et al
EPI_ISL_540991	Peru/LIM-UPCH-0114/2020	2020-06-15	Laboratorio de Referencia Nacional de Virus Respiratorios, Instituto Nacional de Salud Peru	Laboratorio de Genómica Microbiana, Universidad Peruana Cayetano Heredia	Pablo Tsukayama et al
EPI_ISL_540992	Peru/LIM-UPCH-0115/2020	2020-06-18	Laboratorio de Referencia Nacional de Virus Respiratorios, Instituto Nacional de Salud Peru	Laboratorio de Genómica Microbiana, Universidad Peruana Cayetano Heredia	Pablo Tsukayama et al
EPI_ISL_568513	Peru/LIM-UPCH-0116/2020	2020-06-18	Laboratorio de Referencia Nacional de Virus Respiratorios, Instituto Nacional de Salud Peru	Laboratorio de Genómica Microbiana, Universidad Peruana Cayetano Heredia	Pablo Tsukayama et al
EPI_ISL_568514	Peru/LIM-UPCH-0117/2020	2020-06-09	Laboratorio de Referencia Nacional de Virus Respiratorios, Instituto Nacional de Salud Peru	Laboratorio de Genómica Microbiana, Universidad Peruana Cayetano Heredia	Pablo Tsukayama et al
EPI_ISL_568516	Peru/LIM-UPCH-0119/2020	2020-03-21	Laboratorio de Referencia Nacional de Virus Respiratorios, Instituto Nacional de Salud Peru	Laboratorio de Genómica Microbiana, Universidad Peruana Cayetano Heredia	Pablo Tsukayama et al
EPI_ISL_568517	Peru/LIM-UPCH-0120/2020	2020-06-18	Laboratorio de Referencia Nacional de Virus Respiratorios, Instituto Nacional de Salud Peru	Laboratorio de Genómica Microbiana, Universidad Peruana Cayetano Heredia	Pablo Tsukayama et al
EPI_ISL_568518	Peru/LIM-UPCH-0122/2020	2020-08-27	Laboratorio de Referencia Nacional de Virus Respiratorios, Instituto Nacional de Salud Peru	Laboratorio de Genómica Microbiana, Universidad Peruana Cayetano Heredia	Pablo Tsukayama et al
EPI_ISL_568519	Peru/LIM-UPCH-0123/2020	2020-08-27	Laboratorio de Referencia Nacional de Virus Respiratorios, Instituto Nacional de Salud Peru	Laboratorio de Genómica Microbiana, Universidad Peruana Cayetano Heredia	Pablo Tsukayama et al
EPI_ISL_568520	Peru/LIM-UPCH-0124/2020	2020-08-27	Laboratorio de Referencia Nacional de Virus Respiratorios, Instituto Nacional de Salud Peru	Laboratorio de Genómica Microbiana, Universidad Peruana Cayetano Heredia	Pablo Tsukayama et al
EPI_ISL_568521	Peru/LIM-UPCH-0125/2020	2020-08-27	Laboratorio de Referencia Nacional de Virus Respiratorios, Instituto Nacional de Salud Peru	Laboratorio de Genómica Microbiana, Universidad Peruana Cayetano Heredia	Pablo Tsukayama et al
EPI_ISL_568522	Peru/LIM-UPCH-0126/2020	2020-08-27	Laboratorio de Referencia Nacional de Virus Respiratorios, Instituto Nacional de Salud Peru	Laboratorio de Genómica Microbiana, Universidad Peruana Cayetano Heredia	Pablo Tsukayama et al
EPI_ISL_568523	Peru/LIM-UPCH-0127/2020	2020-08-28	Laboratorio de Referencia Nacional de Virus Respiratorios, Instituto Nacional de Salud Peru	Laboratorio de Genómica Microbiana, Universidad Peruana Cayetano Heredia	Pablo Tsukayama et al
EPI_ISL_568524	Peru/LIM-UPCH-0128/2020	2020-08-28	Laboratorio de Referencia Nacional de Virus Respiratorios, Instituto Nacional de Salud Peru	Laboratorio de Genómica Microbiana, Universidad Peruana Cayetano Heredia	Pablo Tsukayama et al
EPI_ISL_568525	Peru/LIM-UPCH-0129/2020	2020-08-28	Laboratorio de Referencia Nacional de Virus Respiratorios, Instituto Nacional de Salud Peru	Laboratorio de Genómica Microbiana, Universidad Peruana Cayetano Heredia	Pablo Tsukayama et al
EPI_ISL_568526	Peru/LIM-UPCH-0130/2020	2020-08-28	Laboratorio de Referencia Nacional de Virus Respiratorios, Instituto Nacional de Salud Peru	Laboratorio de Genómica Microbiana, Universidad Peruana Cayetano Heredia	Pablo Tsukayama et al
EPI_ISL_568527	Peru/LIM-UPCH-0131/2020	2020-08-28	Laboratorio de Referencia Nacional de Virus Respiratorios, Instituto Nacional de Salud Peru	Laboratorio de Genómica Microbiana, Universidad Peruana Cayetano Heredia	Pablo Tsukayama et al
EPI_ISL_568528	Peru/LIM-UPCH-0132/2020	2020-08-27	Laboratorio de Referencia Nacional de Virus Respiratorios, Instituto Nacional de Salud Peru	Laboratorio de Genómica Microbiana, Universidad Peruana Cayetano Heredia	Pablo Tsukayama et al
EPI_ISL_568529	Peru/LIM-UPCH-0133/2020	2020-08-27	Laboratorio de Referencia Nacional de Virus Respiratorios, Instituto Nacional de Salud Peru	Laboratorio de Genómica Microbiana, Universidad Peruana Cayetano Heredia	Pablo Tsukayama et al
EPI_ISL_568530	Peru/LIM-UPCH-0134/2020	2020-08-27	Laboratorio de Referencia Nacional de Virus Respiratorios, Instituto Nacional de Salud Peru	Laboratorio de Genómica Microbiana, Universidad Peruana Cayetano Heredia	Pablo Tsukayama et al
EPI_ISL_568531	Peru/LIM-UPCH-0135/2020	2020-08-27	Laboratorio de Referencia Nacional de Virus Respiratorios, Instituto Nacional de Salud Peru	Laboratorio de Genómica Microbiana, Universidad Peruana Cayetano Heredia	Pablo Tsukayama et al
EPI_ISL_568532	Peru/LIM-UPCH-0136/2020	2020-08-27	Laboratorio de Referencia Nacional de Virus Respiratorios, Instituto Nacional de Salud Peru	Laboratorio de Genómica Microbiana, Universidad Peruana Cayetano Heredia	Pablo Tsukayama et al
EPI_ISL_568533	Peru/LIM-UPCH-0137/2020	2020-08-28	Laboratorio de Referencia Nacional de Virus Respiratorios, Instituto Nacional de Salud Peru	Laboratorio de Genómica Microbiana, Universidad Peruana Cayetano Heredia	Pablo Tsukayama et al
EPI_ISL_568534	Peru/LIM-UPCH-0138/2020	2020-08-27	Laboratorio de Referencia Nacional de Virus Respiratorios, Instituto Nacional de Salud Peru	Laboratorio de Genómica Microbiana, Universidad Peruana Cayetano Heredia	Pablo Tsukayama et al
EPI_ISL_568535	Peru/LIM-UPCH-0141/2020	2020-08-27	Laboratorio de Referencia Nacional de Virus Respiratorios, Instituto Nacional de Salud Peru	Laboratorio de Genómica Microbiana, Universidad Peruana Cayetano Heredia	Pablo Tsukayama et al
EPI_ISL_568536	Peru/LIM-UPCH-0142/2020	2020-08-28	Laboratorio de Referencia Nacional de Virus Respiratorios, Instituto Nacional de Salud Peru	Laboratorio de Genómica Microbiana, Universidad Peruana Cayetano Heredia	Pablo Tsukayama et al
EPI_ISL_568537	Peru/LIM-UPCH-0143/2020	2020-08-27	Laboratorio de Referencia Nacional de Virus Respiratorios, Instituto Nacional de Salud Peru	Laboratorio de Genómica Microbiana, Universidad Peruana Cayetano Heredia	Pablo Tsukayama et al
EPI_ISL_568538	Peru/LIM-UPCH-0144/2020	2020-08-27	Laboratorio de Referencia Nacional de Virus Respiratorios, Instituto Nacional de Salud Peru	Laboratorio de Genómica Microbiana, Universidad Peruana Cayetano Heredia	Pablo Tsukayama et al
EPI_ISL_568539	Peru/LIM-UPCH-0145/2020	2020-08-27	Laboratorio de Referencia Nacional de Virus Respiratorios, Instituto Nacional de Salud Peru	Laboratorio de Genómica Microbiana, Universidad Peruana Cayetano Heredia	Pablo Tsukayama et al
EPI_ISL_568540	Peru/LIM-UPCH-0146/2020	2020-08-28	Laboratorio de Referencia Nacional de Virus Respiratorios, Instituto Nacional de Salud Peru	Laboratorio de Genómica Microbiana, Universidad Peruana Cayetano Heredia	Pablo Tsukayama et al
EPI_ISL_568541	Peru/LIM-UPCH-0147/2020	2020-08-28	Laboratorio de Referencia Nacional de Virus Respiratorios, Instituto Nacional de Salud Peru	Laboratorio de Genómica Microbiana, Universidad Peruana Cayetano Heredia	Pablo Tsukayama et al
EPI_ISL_568542	Peru/LIM-UPCH-0148/2020	2020-08-28	Laboratorio de Referencia Nacional de Virus Respiratorios, Instituto Nacional de Salud Peru	Laboratorio de Genómica Microbiana, Universidad Peruana Cayetano Heredia	Pablo Tsukayama et al
EPI_ISL_568543	Peru/LIM-UPCH-0149/2020	2020-08-27	Laboratorio de Referencia Nacional de Virus Respiratorios, Instituto Nacional de Salud Peru	Laboratorio de Genómica Microbiana, Universidad Peruana Cayetano Heredia	Pablo Tsukayama et al
EPI_ISL_568544	Peru/LIM-UPCH-0150/2020	2020-08-27	Laboratorio de Referencia Nacional de Virus Respiratorios, Instituto Nacional de Salud Peru	Laboratorio de Genómica Microbiana, Universidad Peruana Cayetano Heredia	Pablo Tsukayama et al
EPI_ISL_568545	Peru/LIM-UPCH-0151/2020	2020-08-28	Laboratorio de Referencia Nacional de Virus Respiratorios, Instituto Nacional de Salud Peru	Laboratorio de Genómica Microbiana, Universidad Peruana Cayetano Heredia	Pablo Tsukayama et al
EPI_ISL_568546	Peru/LIM-UPCH-0152/2020	2020-08-28	Laboratorio de Referencia Nacional de Virus Respiratorios, Instituto Nacional de Salud Peru	Laboratorio de Genómica Microbiana, Universidad Peruana Cayetano Heredia	Pablo Tsukayama et al
EPI_ISL_568547	Peru/LIM-UPCH-0154/2020	2020-08-28	Laboratorio de Referencia Nacional de Virus Respiratorios, Instituto Nacional de Salud Peru	Laboratorio de Genómica Microbiana, Universidad Peruana Cayetano Heredia	Pablo Tsukayama et al
EPI_ISL_568548	Peru/LIM-UPCH-0155/2020	2020-08-27	Laboratorio de Referencia Nacional de Virus Respiratorios, Instituto Nacional de Salud Peru	Laboratorio de Genómica Microbiana, Universidad Peruana Cayetano Heredia	Pablo Tsukayama et al
EPI_ISL_568549	Peru/LIM-UPCH-0156/2020	2020-08-28	Laboratorio de Referencia Nacional de Virus Respiratorios, Instituto Nacional de Salud Peru	Laboratorio de Genómica Microbiana, Universidad Peruana Cayetano Heredia	Pablo Tsukayama et al
EPI_ISL_568550	Peru/LIM-UPCH-0157/2020	2020-08-28	Laboratorio de Referencia Nacional de Virus Respiratorios, Instituto Nacional de Salud Peru	Laboratorio de Genómica Microbiana, Universidad Peruana Cayetano Heredia	Pablo Tsukayama et al
EPI_ISL_568551	Peru/LIM-UPCH-0158/2020	2020-08-28	Laboratorio de Referencia Nacional de Virus Respiratorios, Instituto Nacional de Salud Peru	Laboratorio de Genómica Microbiana, Universidad Peruana Cayetano Heredia	Pablo Tsukayama et al
EPI_ISL_568552	Peru/LIM-UPCH-0159/2020	2020-08-27	Laboratorio de Referencia Nacional de Virus Respiratorios, Instituto Nacional de Salud Peru	Laboratorio de Genómica Microbiana, Universidad Peruana Cayetano Heredia	Pablo Tsukayama et al
EPI_ISL_568553	Peru/LIM-UPCH-0160/2020	2020-08-28	Laboratorio de Referencia Nacional de Virus Respiratorios, Instituto Nacional de Salud Peru	Laboratorio de Genómica Microbiana, Universidad Peruana Cayetano Heredia	Pablo Tsukayama et al
EPI_ISL_568554	Peru/LIM-UPCH-0161/2020	2020-08-28	Laboratorio de Referencia Nacional de Virus Respiratorios, Instituto Nacional de Salud Peru	Laboratorio de Genómica Microbiana, Universidad Peruana Cayetano Heredia	Pablo Tsukayama et al
EPI_ISL_568555	Peru/LIM-UPCH-0162/2020	2020-08-28	Laboratorio de Referencia Nacional de Virus Respiratorios, Instituto Nacional de Salud Peru	Laboratorio de Genómica Microbiana, Universidad Peruana Cayetano Heredia	Pablo Tsukayama et al
EPI_ISL_729872	Peru/LIM-UPCH-0164/2020	2020-10-14	Laboratorio de Referencia Nacional de Virus Respiratorios, Instituto Nacional de Salud Peru	Laboratorio de Genómica Microbiana, Universidad Peruana Cayetano Heredia	Pablo Tsukayama et al
EPI_ISL_729873	Peru/LIM-UPCH-0165/2020	2020-10-14	Laboratorio de Referencia Nacional de Virus Respiratorios, Instituto Nacional de Salud Peru	Laboratorio de Genómica Microbiana, Universidad Peruana Cayetano Heredia	Pablo Tsukayama et al
EPI_ISL_729874	Peru/LIM-UPCH-0167/2020	2020-10-14	Laboratorio de Referencia Nacional de Virus Respiratorios, Instituto Nacional de Salud Peru	Laboratorio de Genómica Microbiana, Universidad Peruana Cayetano Heredia	Pablo Tsukayama et al
EPI_ISL_729875	Peru/LIM-UPCH-0168/2020	2020-10-14	Laboratorio de Referencia Nacional de Virus Respiratorios, Instituto Nacional de Salud Peru	Laboratorio de Genómica Microbiana, Universidad Peruana Cayetano Heredia	Pablo Tsukayama et al
EPI_ISL_729876	Peru/LIM-UPCH-0169/2020	2020-10-12	Laboratorio de Referencia Nacional de Virus Respiratorios, Instituto Nacional de Salud Peru	Laboratorio de Genómica Microbiana, Universidad Peruana Cayetano Heredia	Pablo Tsukayama et al
EPI_ISL_729877	Peru/LIM-UPCH-0170/2020	2020-10-14	Laboratorio de Referencia Nacional de Virus Respiratorios, Instituto Nacional de Salud Peru	Laboratorio de Genómica Microbiana, Universidad Peruana Cayetano Heredia	Pablo Tsukayama et al
EPI_ISL_729878	Peru/LIM-UPCH-0171/2020	2020-10-13	Laboratorio de Referencia Nacional de Virus Respiratorios, Instituto Nacional de Salud Peru	Laboratorio de Genómica Microbiana, Universidad Peruana Cayetano Heredia	Pablo Tsukayama et al
EPI_ISL_729879	Peru/LIM-UPCH-0173/2020	2020-10-13	Laboratorio de Referencia Nacional de Virus Respiratorios, Instituto Nacional de Salud Peru	Laboratorio de Genómica Microbiana, Universidad Peruana Cayetano Heredia	Pablo Tsukayama et al
EPI_ISL_729862	Peru/LIM-UPCH-0174/2020	2020-10-14	Laboratorio de Referencia Nacional de Virus Respiratorios, Instituto Nacional de Salud Peru	Laboratorio de Genómica Microbiana, Universidad Peruana Cayetano Heredia	Pablo Tsukayama et al
EPI_ISL_729880	Peru/LIM-UPCH-0175/2020	2020-10-14	Laboratorio de Referencia Nacional de Virus Respiratorios, Instituto Nacional de Salud Peru	Laboratorio de Genómica Microbiana, Universidad Peruana Cayetano Heredia	Pablo Tsukayama et al
EPI_ISL_729881	Peru/LIM-UPCH-0176/2020	2020-10-14	Laboratorio de Referencia Nacional de Virus Respiratorios, Instituto Nacional de Salud Peru	Laboratorio de Genómica Microbiana, Universidad Peruana Cayetano Heredia	Pablo Tsukayama et al
EPI_ISL_729863	Peru/LIM-UPCH-0178/2020	2020-10-14	Laboratorio de Referencia Nacional de Virus Respiratorios, Instituto Nacional de Salud Peru	Laboratorio de Genómica Microbiana, Universidad Peruana Cayetano Heredia	Pablo Tsukayama et al
EPI_ISL_729882	Peru/LIM-UPCH-0179/2020	2020-10-13	Laboratorio de Referencia Nacional de Virus Respiratorios, Instituto Nacional de Salud Peru	Laboratorio de Genómica Microbiana, Universidad Peruana Cayetano Heredia	Pablo Tsukayama et al
EPI_ISL_729883	Peru/LIM-UPCH-0182/2020	2020-10-13	Laboratorio de Referencia Nacional de Virus Respiratorios, Instituto Nacional de Salud Peru	Laboratorio de Genómica Microbiana, Universidad Peruana Cayetano Heredia	Pablo Tsukayama et al
EPI_ISL_729884	Peru/LIM-UPCH-0184/2020	2020-10-13	Laboratorio de Referencia Nacional de Virus Respiratorios, Instituto Nacional de Salud Peru	Laboratorio de Genómica Microbiana, Universidad Peruana Cayetano Heredia	Pablo Tsukayama et al
EPI_ISL_729885	Peru/LIM-UPCH-0187/2020	2020-10-13	Laboratorio de Referencia Nacional de Virus Respiratorios, Instituto Nacional de Salud Peru	Laboratorio de Genómica Microbiana, Universidad Peruana Cayetano Heredia	Pablo Tsukayama et al
EPI_ISL_729864	Peru/LIM-UPCH-0188/2020	2020-10-14	Laboratorio de Referencia Nacional de Virus Respiratorios, Instituto Nacional de Salud Peru	Laboratorio de Genómica Microbiana, Universidad Peruana Cayetano Heredia	Pablo Tsukayama et al
EPI_ISL_729886	Peru/LIM-UPCH-0189/2020	2020-10-14	Laboratorio de Referencia Nacional de Virus Respiratorios, Instituto Nacional de Salud Peru	Laboratorio de Genómica Microbiana, Universidad Peruana Cayetano Heredia	Pablo Tsukayama et al
EPI_ISL_729887	Peru/LIM-UPCH-0191/2020	2020-10-15	Laboratorio de Referencia Nacional de Virus Respiratorios, Instituto Nacional de Salud Peru	Laboratorio de Genómica Microbiana, Universidad Peruana Cayetano Heredia	Pablo Tsukayama et al
EPI_ISL_729888	Peru/LIM-UPCH-0193/2020	2020-10-16	Laboratorio de Referencia Nacional de Virus Respiratorios, Instituto Nacional de Salud Peru	Laboratorio de Genómica Microbiana, Universidad Peruana Cayetano Heredia	Pablo Tsukayama et al
EPI_ISL_729889	Peru/LIM-UPCH-0194/2020	2020-10-14	Laboratorio de Referencia Nacional de Virus Respiratorios, Instituto Nacional de Salud Peru	Laboratorio de Genómica Microbiana, Universidad Peruana Cayetano Heredia	Pablo Tsukayama et al
EPI_ISL_729890	Peru/LIM-UPCH-0196/2020	2020-10-14	Laboratorio de Referencia Nacional de Virus Respiratorios, Instituto Nacional de Salud Peru	Laboratorio de Genómica Microbiana, Universidad Peruana Cayetano Heredia	Pablo Tsukayama et al
EPI_ISL_729891	Peru/LIM-UPCH-0197/2020	2020-10-14	Laboratorio de Referencia Nacional de Virus Respiratorios, Instituto Nacional de Salud Peru	Laboratorio de Genómica Microbiana, Universidad Peruana Cayetano Heredia	Pablo Tsukayama et al
EPI_ISL_729892	Peru/LIM-UPCH-0198/2020	2020-10-16	Laboratorio de Referencia Nacional de Virus Respiratorios, Instituto Nacional de Salud Peru	Laboratorio de Genómica Microbiana, Universidad Peruana Cayetano Heredia	Pablo Tsukayama et al
EPI_ISL_729893	Peru/LIM-UPCH-0200/2020	2020-10-15	Laboratorio de Referencia Nacional de Virus Respiratorios, Instituto Nacional de Salud Peru	Laboratorio de Genómica Microbiana, Universidad Peruana Cayetano Heredia	Pablo Tsukayama et al
EPI_ISL_729865	Peru/LIM-UPCH-0201/2020	2020-10-15	Laboratorio de Referencia Nacional de Virus Respiratorios, Instituto Nacional de Salud Peru	Laboratorio de Genómica Microbiana, Universidad Peruana Cayetano Heredia	Pablo Tsukayama et al
EPI_ISL_729894	Peru/LIM-UPCH-0202/2020	2020-10-15	Laboratorio de Referencia Nacional de Virus Respiratorios, Instituto Nacional de Salud Peru	Laboratorio de Genómica Microbiana, Universidad Peruana Cayetano Heredia	Pablo Tsukayama et al
EPI_ISL_729866	Peru/LIM-UPCH-0203/2020	2020-10-15	Laboratorio de Referencia Nacional de Virus Respiratorios, Instituto Nacional de Salud Peru	Laboratorio de Genómica Microbiana, Universidad Peruana Cayetano Heredia	Pablo Tsukayama et al
EPI_ISL_729895	Peru/LIM-UPCH-0204/2020	2020-10-15	Laboratorio de Referencia Nacional de Virus Respiratorios, Instituto Nacional de Salud Peru	Laboratorio de Genómica Microbiana, Universidad Peruana Cayetano Heredia	Pablo Tsukayama et al
EPI_ISL_729896	Peru/LIM-UPCH-0205/2020	2020-10-15	Laboratorio de Referencia Nacional de Virus Respiratorios, Instituto Nacional de Salud Peru	Laboratorio de Genómica Microbiana, Universidad Peruana Cayetano Heredia	Pablo Tsukayama et al
EPI_ISL_729897	Peru/LIM-UPCH-0207/2020	2020-10-16	Laboratorio de Referencia Nacional de Virus Respiratorios, Instituto Nacional de Salud Peru	Laboratorio de Genómica Microbiana, Universidad Peruana Cayetano Heredia	Pablo Tsukayama et al
EPI_ISL_729867	Peru/LIM-UPCH-0208/2020	2020-10-15	Laboratorio de Referencia Nacional de Virus Respiratorios, Instituto Nacional de Salud Peru	Laboratorio de Genómica Microbiana, Universidad Peruana Cayetano Heredia	Pablo Tsukayama et al
EPI_ISL_729898	Peru/LIM-UPCH-0236/2020	2020-10-14	Laboratorio de Referencia Nacional de Virus Respiratorios, Instituto Nacional de Salud Peru	Laboratorio de Genómica Microbiana, Universidad Peruana Cayetano Heredia	Pablo Tsukayama et al
EPI_ISL_729868	Peru/LIM-UPCH-0238/2020	2020-10-15	Laboratorio de Referencia Nacional de Virus Respiratorios, Instituto Nacional de Salud Peru	Laboratorio de Genómica Microbiana, Universidad Peruana Cayetano Heredia	Pablo Tsukayama et al
EPI_ISL_729899	Peru/LIM-UPCH-0240/2020	2020-10-15	Laboratorio de Referencia Nacional de Virus Respiratorios, Instituto Nacional de Salud Peru	Laboratorio de Genómica Microbiana, Universidad Peruana Cayetano Heredia	Pablo Tsukayama et al
EPI_ISL_729900	Peru/LIM-UPCH-0242/2020	2020-10-14	Laboratorio de Referencia Nacional de Virus Respiratorios, Instituto Nacional de Salud Peru	Laboratorio de Genómica Microbiana, Universidad Peruana Cayetano Heredia	Pablo Tsukayama et al
EPI_ISL_729901	Peru/LIM-UPCH-0243/2020	2020-10-14	Laboratorio de Referencia Nacional de Virus Respiratorios, Instituto Nacional de Salud Peru	Laboratorio de Genómica Microbiana, Universidad Peruana Cayetano Heredia	Pablo Tsukayama et al
EPI_ISL_514317	Peru/LOR-INS-058/2020	2020-04-02	Laboratorio de Referencia Nacional de Virus Respiratorio. Instituto Nacional de Salud Perú	Laboratorio de Referencia Nacional de Biotecnología y Biología Molecular. Instituto Nacional de Salud Perú	Carlos Padilla Rojas et al
EPI_ISL_514339	Peru/LOR-INS-079/2020	2020-04-22	Laboratorio de Referencia Nacional de Virus Respiratorio. Instituto Nacional de Salud Perú	Laboratorio de Referencia Nacional de Biotecnología y Biología Molecular. Instituto Nacional de Salud Perú	Carlos Padilla Rojas et al
EPI_ISL_514340	Peru/LOR-INS-080/2020	2020-04-22	Laboratorio de Referencia Nacional de Virus Respiratorio. Instituto Nacional de Salud Perú	Laboratorio de Referencia Nacional de Biotecnología y Biología Molecular. Instituto Nacional de Salud Perú	Carlos Padilla Rojas et al
EPI_ISL_514341	Peru/LOR-INS-081/2020	2020-04-22	Laboratorio de Referencia Nacional de Virus Respiratorio. Instituto Nacional de Salud Perú	Laboratorio de Referencia Nacional de Biotecnología y Biología Molecular. Instituto Nacional de Salud Perú	Carlos Padilla Rojas et al
EPI_ISL_514342	Peru/LOR-INS-082/2020	2020-04-22	Laboratorio de Referencia Nacional de Virus Respiratorio. Instituto Nacional de Salud Perú	Laboratorio de Referencia Nacional de Biotecnología y Biología Molecular. Instituto Nacional de Salud Perú	Carlos Padilla Rojas et al
EPI_ISL_540950	Peru/UCA-UPCH-0067/2020	2020-06-11	Laboratorio de Referencia Nacional de Virus Respiratorios, Instituto Nacional de Salud Peru	Laboratorio de Genómica Microbiana, Universidad Peruana Cayetano Heredia	Pablo Tsukayama et al
EPI_ISL_431833	Philippines/PGC01/2020	2020-03-22	National Institutes of Health, University of the Philippines Manila	Philippine Genome Center, University of the Philippines System	Carlo M. Lapid et al
EPI_ISL_434554	Philippines/PGC02/2020	2020-03-26	National Institutes of Health, University of the Philippines Manila	Philippine Genome Center	Carlo M. Lapid et al
EPI_ISL_434555	Philippines/PGC03/2020	2020-03-26	National Institutes of Health, University of the Philippines Manila	Philippine Genome Center	Carlo M. Lapid et al
EPI_ISL_434556	Philippines/PGC04/2020	2020-03-26	National Institutes of Health, University of the Philippines Manila	Philippine Genome Center	Carlo M. Lapid et al
EPI_ISL_434557	Philippines/PGC05/2020	2020-03-27	National Institutes of Health, University of the Philippines Manila	Philippine Genome Center	Carlo M. Lapid et al
EPI_ISL_434558	Philippines/PGC06/2020	2020-03-28	National Institutes of Health, University of the Philippines Manila	Philippine Genome Center	Carlo M. Lapid et al
EPI_ISL_491465	Philippines/PH-RITM-0009/2020	2020-01-26	San Lazaro Hospital	Research Institute for Tropical Medicine	Ma. Angelica Tujan et al
EPI_ISL_491466	Philippines/PH-RITM-0010/2020	2020-01-29	San Lazaro Hospital	Research Institute for Tropical Medicine	Ma. Angelica Tujan et al
EPI_ISL_491467	Philippines/PH-RITM-0011/2020	2020-03-07	Research Institute for Tropical Medicine	Research Institute for Tropical Medicine	Ma. Angelica Tujan et al
EPI_ISL_491468	Philippines/PH-RITM-0012/2020	2020-03-06	Research Institute for Tropical Medicine	Research Institute for Tropical Medicine	Ma. Angelica Tujan et al
EPI_ISL_491471	Philippines/PH-RITM-0016/2020	2020-01-29	San Lazaro Hospital	Research Institute for Tropical Medicine	Ma. Angelica Tujan et al
EPI_ISL_491472	Philippines/PH-RITM-0017/2020	2020-03-04	Cardinal Santos Medical Center	Research Institute for Tropical Medicine	Ma. Angelica Tujan et al
EPI_ISL_491473	Philippines/PH-RITM-0018/2020	2020-03-06	The Medical City	Research Institute for Tropical Medicine	Ma. Angelica Tujan et al
EPI_ISL_491298	Philippines/PH-RITM-0019/2020	2020-06-25	Rural Health Unit - Calauan, Laguna	Research Institute for Tropical Medicine	Tujan et al
EPI_ISL_491474	Philippines/PH-RITM-0020/2020	2020-06-22	Research Institute for Tropical Medicine	Research Institute for Tropical Medicine	Ma. Angelica Tujan et al
EPI_ISL_491475	Philippines/PH-RITM-0021/2020	2020-06-25	Protacio Hospital	Research Institute for Tropical Medicine	Ma. Angelica Tujan et al
EPI_ISL_430838	Philippines/RITM-01/2020	2020-03-10	Makati Medical Center	Research Institute for Tropical Medicine	Medado et al
EPI_ISL_430839	Philippines/RITM-02/2020	2020-03-11	Research Institute for Tropical Medicine	Research Institute for Tropical Medicine	Medado et al
EPI_ISL_430456	Philippines/RITM-03/2020	2020-03-21	Rizal Medical Center	Research Institute for Tropical Medicine	Medado et al
EPI_ISL_430840	Philippines/RITM-04/2020	2020-03-08	Veterans Memorial Medical Center	Research Institute for Tropical Medicine	Medado et al
EPI_ISL_430843	Philippines/RITM-05/2020	2020-03-22	Bethany Hospital	Research Institute for Tropical Medicine	Medado et al
EPI_ISL_430844	Philippines/RITM-06/2020	2020-03-22	Lung Center of the Philippines	Research Institute for Tropical Medicine	Medado et al
EPI_ISL_430845	Philippines/RITM-07/2020	2020-03-23	Pasig City General Hospital	Research Institute for Tropical Medicine	Medado et al
EPI_ISL_634976	Philippines/UPMNIH_C1/2020	2020-07	Institute of Molecular Biology and Biotechnology, National Institutes of Health	Institute of Molecular Biology and Biotechnology, National Institutes of Health	Schwem et al
EPI_ISL_421259	Pingxiang/JX151/2020	2020-01-27	Jiangxi Province Center for Disease Control and Prevention	Jiangxi Province Center for Disease Control and Prevention	JianXiong Li et al
EPI_ISL_421252	Pingxiang/JX5/2020	2020-01-11	Jiangxi Province Center for Disease Control and Prevention	Jiangxi Province Center for Disease Control and Prevention	JianXiong Li et al
EPI_ISL_428232	Poland/1104795/2020	2020-03-18	Hematology Laboratory, Section of Molecular Diagnostics, University Clinical Centre, Medical University of Gdansk	Department of Virology, Faculty of Medicine, University of Helsinki, Helsinki, Finland	Marlena Robakowska et al
EPI_ISL_428233	Poland/1105644/2020	2020-03-18	Hematology Laboratory, Section of Molecular Diagnostics, University Clinical Centre, Medical University of Gdansk	Department of Virology, Faculty of Medicine, University of Helsinki, Helsinki, Finland	Marlena Robakowska et al
EPI_ISL_428234	Poland/1105973/2020	2020-03-19	Hematology Laboratory, Section of Molecular Diagnostics, University Clinical Centre, Medical University of Gdansk	Department of Virology, Faculty of Medicine, University of Helsinki, Helsinki, Finland	Marlena Robakowska et al
EPI_ISL_428235	Poland/1107355/2020	2020-03-23	Hematology Laboratory, Section of Molecular Diagnostics, University Clinical Centre, Medical University of Gdansk	Department of Virology, Faculty of Medicine, University of Helsinki, Helsinki, Finland	Marlena Robakowska et al
EPI_ISL_428236	Poland/1109171/2020	2020-03-27	Hematology Laboratory, Section of Molecular Diagnostics, University Clinical Centre, Medical University of Gdansk	Department of Virology, Faculty of Medicine, University of Helsinki, Helsinki, Finland	Marlena Robakowska et al
EPI_ISL_450525	Poland/1109201/2020	2020-03-28	Hematology Laboratory, Section of Molecular Diagnostics, University Clinical Centre, Medical University of Gdansk	Department of Virology, Faculty of Medicine, University of Helsinki, Helsinki, Finland	Maciej Grzybek et al
EPI_ISL_450526	Poland/1109500/2020	2020-03-29	Hematology Laboratory, Section of Molecular Diagnostics, University Clinical Centre, Medical University of Gdansk	Department of Virology, Faculty of Medicine, University of Helsinki, Helsinki, Finland	Maciej Grzybek et al
EPI_ISL_450528	Poland/1110540/2020	2020-03-30	Hematology Laboratory, Section of Molecular Diagnostics, University Clinical Centre, Medical University of Gdansk	Department of Virology, Faculty of Medicine, University of Helsinki, Helsinki, Finland	Maciej Grzybek et al
EPI_ISL_450527	Poland/1110551/2020	2020-03-29	Hematology Laboratory, Section of Molecular Diagnostics, University Clinical Centre, Medical University of Gdansk	Department of Virology, Faculty of Medicine, University of Helsinki, Helsinki, Finland	Maciej Grzybek et al
EPI_ISL_450529	Poland/1111112/2020	2020-03-31	Hematology Laboratory, Section of Molecular Diagnostics, University Clinical Centre, Medical University of Gdansk	Department of Virology, Faculty of Medicine, University of Helsinki, Helsinki, Finland	Maciej Grzybek et al
EPI_ISL_450530	Poland/1111628/2020	2020-04-01	Hematology Laboratory, Section of Molecular Diagnostics, University Clinical Centre, Medical University of Gdansk	Department of Virology, Faculty of Medicine, University of Helsinki, Helsinki, Finland	Maciej Grzybek et al
EPI_ISL_512296	Poland/1132916/2020	2020-05-08	Hematology Laboratory, Section of Molecular Diagnostics, University Clinical Centre, Medical University of Gdansk	Department of Virology, Faculty of Medicine, University of Helsinki, Helsinki, Finland	Maciej Grzybek et al
EPI_ISL_512297	Poland/1134056/2020	2020-05-09	Hematology Laboratory, Section of Molecular Diagnostics, University Clinical Centre, Medical University of Gdansk	Department of Virology, Faculty of Medicine, University of Helsinki, Helsinki, Finland	Maciej Grzybek et al
EPI_ISL_512298	Poland/1140683/2020	2020-05-19	Hematology Laboratory, Section of Molecular Diagnostics, University Clinical Centre, Medical University of Gdansk	Department of Virology, Faculty of Medicine, University of Helsinki, Helsinki, Finland	Maciej Grzybek et al
EPI_ISL_512299	Poland/1154942/2020	2020-06-07	Hematology Laboratory, Section of Molecular Diagnostics, University Clinical Centre, Medical University of Gdansk	Department of Virology, Faculty of Medicine, University of Helsinki, Helsinki, Finland	Maciej Grzybek et al
EPI_ISL_512300	Poland/1154951/2020	2020-06-07	Hematology Laboratory, Section of Molecular Diagnostics, University Clinical Centre, Medical University of Gdansk	Department of Virology, Faculty of Medicine, University of Helsinki, Helsinki, Finland	Maciej Grzybek et al
EPI_ISL_512301	Poland/1156085/2020	2020-06-08	Hematology Laboratory, Section of Molecular Diagnostics, University Clinical Centre, Medical University of Gdansk	Department of Virology, Faculty of Medicine, University of Helsinki, Helsinki, Finland	Maciej Grzybek et al
EPI_ISL_512302	Poland/1157220/2020	2020-06-09	Hematology Laboratory, Section of Molecular Diagnostics, University Clinical Centre, Medical University of Gdansk	Department of Virology, Faculty of Medicine, University of Helsinki, Helsinki, Finland	Maciej Grzybek et al
EPI_ISL_512303	Poland/1157821/2020	2020-06-09	Hematology Laboratory, Section of Molecular Diagnostics, University Clinical Centre, Medical University of Gdansk	Department of Virology, Faculty of Medicine, University of Helsinki, Helsinki, Finland	Maciej Grzybek et al
EPI_ISL_732910	Poland/19717/2020	2020-11	genXone SA, Molecular Diagnostics Laboratory / NZOZ	genXone SA, Research & Development Laboratory	Maciej Sykulski et al
EPI_ISL_732921	Poland/19832/2020	2020-11	genXone SA, Molecular Diagnostics Laboratory / NZOZ	genXone SA, Research & Development Laboratory	Maciej Sykulski et al
EPI_ISL_732922	Poland/19845/2020	2020-11	genXone SA, Molecular Diagnostics Laboratory / NZOZ	genXone SA, Research & Development Laboratory	Maciej Sykulski et al
EPI_ISL_732916	Poland/19876/2020	2020-11	genXone SA, Molecular Diagnostics Laboratory / NZOZ	genXone SA, Research & Development Laboratory	Maciej Sykulski et al
EPI_ISL_732926	Poland/20699/2020	2020-11	genXone SA, Molecular Diagnostics Laboratory / NZOZ	genXone SA, Research & Development Laboratory	Maciej Sykulski et al
EPI_ISL_732913	Poland/25895/2020	2020-11	genXone SA, Molecular Diagnostics Laboratory / NZOZ	genXone SA, Research & Development Laboratory	Maciej Sykulski et al
EPI_ISL_732909	Poland/27089/2020	2020-11	genXone SA, Molecular Diagnostics Laboratory / NZOZ	genXone SA, Research & Development Laboratory	Maciej Sykulski et al
EPI_ISL_732915	Poland/27172/2020	2020-11	genXone SA, Molecular Diagnostics Laboratory / NZOZ	genXone SA, Research & Development Laboratory	Maciej Sykulski et al
EPI_ISL_732923	Poland/27246/2020	2020-11	genXone SA, Molecular Diagnostics Laboratory / NZOZ	genXone SA, Research & Development Laboratory	Maciej Sykulski et al
EPI_ISL_732827	Poland/27382/2020	2020-11	genXone SA, Molecular Diagnostics Laboratory / NZOZ	genXone SA, Research & Development Laboratory	Maciej Sykulski et al
EPI_ISL_732918	Poland/27383/2020	2020-11	genXone SA, Molecular Diagnostics Laboratory / NZOZ	genXone SA, Research & Development Laboratory	Maciej Sykulski et al
EPI_ISL_732924	Poland/27589/2020	2020-11	genXone SA, Molecular Diagnostics Laboratory / NZOZ	genXone SA, Research & Development Laboratory	Maciej Sykulski et al
EPI_ISL_732917	Poland/27599/2020	2020-11	genXone SA, Molecular Diagnostics Laboratory / NZOZ	genXone SA, Research & Development Laboratory	Maciej Sykulski et al
EPI_ISL_732912	Poland/27634/2020	2020-11	genXone SA, Molecular Diagnostics Laboratory / NZOZ	genXone SA, Research & Development Laboratory	Maciej Sykulski et al
EPI_ISL_732914	Poland/27753/2020	2020-11	genXone SA, Molecular Diagnostics Laboratory / NZOZ	genXone SA, Research & Development Laboratory	Maciej Sykulski et al
EPI_ISL_732911	Poland/27818/2020	2020-11	genXone SA, Molecular Diagnostics Laboratory / NZOZ	genXone SA, Research & Development Laboratory	Maciej Sykulski et al
EPI_ISL_732919	Poland/27929/2020	2020-11	genXone SA, Molecular Diagnostics Laboratory / NZOZ	genXone SA, Research & Development Laboratory	Maciej Sykulski et al
EPI_ISL_732920	Poland/28540/2020	2020-11	genXone SA, Molecular Diagnostics Laboratory / NZOZ	genXone SA, Research & Development Laboratory	Maciej Sykulski et al
EPI_ISL_732925	Poland/28546/2020	2020-11	genXone SA, Molecular Diagnostics Laboratory / NZOZ	genXone SA, Research & Development Laboratory	Maciej Sykulski et al
EPI_ISL_732841	Poland/76002/2020	2020-11	genXone SA, Molecular Diagnostics Laboratory / NZOZ	genXone SA, Research & Development Laboratory	Maciej Sykulski et al
EPI_ISL_732830	Poland/76004/2020	2020-11	genXone SA, Molecular Diagnostics Laboratory / NZOZ	genXone SA, Research & Development Laboratory	Maciej Sykulski et al
EPI_ISL_732873	Poland/76023/2020	2020-11	genXone SA, Molecular Diagnostics Laboratory / NZOZ	genXone SA, Research & Development Laboratory	Maciej Sykulski et al
EPI_ISL_732883	Poland/76038/2020	2020-11	genXone SA, Molecular Diagnostics Laboratory / NZOZ	genXone SA, Research & Development Laboratory	Maciej Sykulski et al
EPI_ISL_732856	Poland/76078/2020	2020-11	genXone SA, Molecular Diagnostics Laboratory / NZOZ	genXone SA, Research & Development Laboratory	Maciej Sykulski et al
EPI_ISL_732871	Poland/76082/2020	2020-11	genXone SA, Molecular Diagnostics Laboratory / NZOZ	genXone SA, Research & Development Laboratory	Maciej Sykulski et al
EPI_ISL_732834	Poland/76085/2020	2020-11	genXone SA, Molecular Diagnostics Laboratory / NZOZ	genXone SA, Research & Development Laboratory	Maciej Sykulski et al
EPI_ISL_732880	Poland/76087/2020	2020-11	genXone SA, Molecular Diagnostics Laboratory / NZOZ	genXone SA, Research & Development Laboratory	Maciej Sykulski et al
EPI_ISL_732860	Poland/76089/2020	2020-11	genXone SA, Molecular Diagnostics Laboratory / NZOZ	genXone SA, Research & Development Laboratory	Maciej Sykulski et al
EPI_ISL_732836	Poland/76092/2020	2020-11	genXone SA, Molecular Diagnostics Laboratory / NZOZ	genXone SA, Research & Development Laboratory	Maciej Sykulski et al
EPI_ISL_732874	Poland/76112/2020	2020-11	genXone SA, Molecular Diagnostics Laboratory / NZOZ	genXone SA, Research & Development Laboratory	Maciej Sykulski et al
EPI_ISL_732837	Poland/76133/2020	2020-11	genXone SA, Molecular Diagnostics Laboratory / NZOZ	genXone SA, Research & Development Laboratory	Maciej Sykulski et al
EPI_ISL_732842	Poland/76144/2020	2020-11	genXone SA, Molecular Diagnostics Laboratory / NZOZ	genXone SA, Research & Development Laboratory	Maciej Sykulski et al
EPI_ISL_732872	Poland/76206/2020	2020-11	genXone SA, Molecular Diagnostics Laboratory / NZOZ	genXone SA, Research & Development Laboratory	Maciej Sykulski et al
EPI_ISL_732877	Poland/76217/2020	2020-11	genXone SA, Molecular Diagnostics Laboratory / NZOZ	genXone SA, Research & Development Laboratory	Maciej Sykulski et al
EPI_ISL_732879	Poland/76220/2020	2020-11	genXone SA, Molecular Diagnostics Laboratory / NZOZ	genXone SA, Research & Development Laboratory	Maciej Sykulski et al
EPI_ISL_732829	Poland/76226/2020	2020-11	genXone SA, Molecular Diagnostics Laboratory / NZOZ	genXone SA, Research & Development Laboratory	Maciej Sykulski et al
EPI_ISL_732864	Poland/76235/2020	2020-11	genXone SA, Molecular Diagnostics Laboratory / NZOZ	genXone SA, Research & Development Laboratory	Maciej Sykulski et al
EPI_ISL_732858	Poland/7629/2020	2020-11	genXone SA, Molecular Diagnostics Laboratory / NZOZ	genXone SA, Research & Development Laboratory	Maciej Sykulski et al
EPI_ISL_732865	Poland/76302/2020	2020-11	genXone SA, Molecular Diagnostics Laboratory / NZOZ	genXone SA, Research & Development Laboratory	Maciej Sykulski et al
EPI_ISL_732835	Poland/76311/2020	2020-11	genXone SA, Molecular Diagnostics Laboratory / NZOZ	genXone SA, Research & Development Laboratory	Maciej Sykulski et al
EPI_ISL_732838	Poland/76313/2020	2020-11	genXone SA, Molecular Diagnostics Laboratory / NZOZ	genXone SA, Research & Development Laboratory	Maciej Sykulski et al
EPI_ISL_732866	Poland/76327/2020	2020-11	genXone SA, Molecular Diagnostics Laboratory / NZOZ	genXone SA, Research & Development Laboratory	Maciej Sykulski et al
EPI_ISL_732863	Poland/76330/2020	2020-11	genXone SA, Molecular Diagnostics Laboratory / NZOZ	genXone SA, Research & Development Laboratory	Maciej Sykulski et al
EPI_ISL_732861	Poland/76331/2020	2020-11	genXone SA, Molecular Diagnostics Laboratory / NZOZ	genXone SA, Research & Development Laboratory	Maciej Sykulski et al
EPI_ISL_732831	Poland/76343/2020	2020-11	genXone SA, Molecular Diagnostics Laboratory / NZOZ	genXone SA, Research & Development Laboratory	Maciej Sykulski et al
EPI_ISL_732839	Poland/76703/2020	2020-11	genXone SA, Molecular Diagnostics Laboratory / NZOZ	genXone SA, Research & Development Laboratory	Maciej Sykulski et al
EPI_ISL_732902	Poland/77048/2020	2020-11	genXone SA, Molecular Diagnostics Laboratory / NZOZ	genXone SA, Research & Development Laboratory	Maciej Sykulski et al
EPI_ISL_732832	Poland/77052/2020	2020-11	genXone SA, Molecular Diagnostics Laboratory / NZOZ	genXone SA, Research & Development Laboratory	Maciej Sykulski et al
EPI_ISL_732875	Poland/77056/2020	2020-11	genXone SA, Molecular Diagnostics Laboratory / NZOZ	genXone SA, Research & Development Laboratory	Maciej Sykulski et al
EPI_ISL_732844	Poland/77057/2020	2020-11	genXone SA, Molecular Diagnostics Laboratory / NZOZ	genXone SA, Research & Development Laboratory	Maciej Sykulski et al
EPI_ISL_732859	Poland/77061/2020	2020-11	genXone SA, Molecular Diagnostics Laboratory / NZOZ	genXone SA, Research & Development Laboratory	Maciej Sykulski et al
EPI_ISL_732867	Poland/77073/2020	2020-11	genXone SA, Molecular Diagnostics Laboratory / NZOZ	genXone SA, Research & Development Laboratory	Maciej Sykulski et al
EPI_ISL_732846	Poland/77075/2020	2020-11	genXone SA, Molecular Diagnostics Laboratory / NZOZ	genXone SA, Research & Development Laboratory	Maciej Sykulski et al
EPI_ISL_732878	Poland/77079/2020	2020-11	genXone SA, Molecular Diagnostics Laboratory / NZOZ	genXone SA, Research & Development Laboratory	Maciej Sykulski et al
EPI_ISL_732869	Poland/77087/2020	2020-11	genXone SA, Molecular Diagnostics Laboratory / NZOZ	genXone SA, Research & Development Laboratory	Maciej Sykulski et al
EPI_ISL_732868	Poland/77111/2020	2020-11	genXone SA, Molecular Diagnostics Laboratory / NZOZ	genXone SA, Research & Development Laboratory	Maciej Sykulski et al
EPI_ISL_732881	Poland/77114/2020	2020-11	genXone SA, Molecular Diagnostics Laboratory / NZOZ	genXone SA, Research & Development Laboratory	Maciej Sykulski et al
EPI_ISL_732828	Poland/77136/2020	2020-11	genXone SA, Molecular Diagnostics Laboratory / NZOZ	genXone SA, Research & Development Laboratory	Maciej Sykulski et al
EPI_ISL_732903	Poland/77140/2020	2020-11	genXone SA, Molecular Diagnostics Laboratory / NZOZ	genXone SA, Research & Development Laboratory	Maciej Sykulski et al
EPI_ISL_732852	Poland/77142/2020	2020-11	genXone SA, Molecular Diagnostics Laboratory / NZOZ	genXone SA, Research & Development Laboratory	Maciej Sykulski et al
EPI_ISL_732833	Poland/77173/2020	2020-11	genXone SA, Molecular Diagnostics Laboratory / NZOZ	genXone SA, Research & Development Laboratory	Maciej Sykulski et al
EPI_ISL_732892	Poland/77174/2020	2020-11	genXone SA, Molecular Diagnostics Laboratory / NZOZ	genXone SA, Research & Development Laboratory	Maciej Sykulski et al
EPI_ISL_732848	Poland/77178/2020	2020-11	genXone SA, Molecular Diagnostics Laboratory / NZOZ	genXone SA, Research & Development Laboratory	Maciej Sykulski et al
EPI_ISL_732889	Poland/77179/2020	2020-11	genXone SA, Molecular Diagnostics Laboratory / NZOZ	genXone SA, Research & Development Laboratory	Maciej Sykulski et al
EPI_ISL_732897	Poland/77203/2020	2020-11	genXone SA, Molecular Diagnostics Laboratory / NZOZ	genXone SA, Research & Development Laboratory	Maciej Sykulski et al
EPI_ISL_732887	Poland/77205/2020	2020-11	genXone SA, Molecular Diagnostics Laboratory / NZOZ	genXone SA, Research & Development Laboratory	Maciej Sykulski et al
EPI_ISL_732900	Poland/77209/2020	2020-11	genXone SA, Molecular Diagnostics Laboratory / NZOZ	genXone SA, Research & Development Laboratory	Maciej Sykulski et al
EPI_ISL_732870	Poland/77210/2020	2020-11	genXone SA, Molecular Diagnostics Laboratory / NZOZ	genXone SA, Research & Development Laboratory	Maciej Sykulski et al
EPI_ISL_732888	Poland/77213/2020	2020-11	genXone SA, Molecular Diagnostics Laboratory / NZOZ	genXone SA, Research & Development Laboratory	Maciej Sykulski et al
EPI_ISL_732843	Poland/77220/2020	2020-11	genXone SA, Molecular Diagnostics Laboratory / NZOZ	genXone SA, Research & Development Laboratory	Maciej Sykulski et al
EPI_ISL_732840	Poland/77234/2020	2020-11	genXone SA, Molecular Diagnostics Laboratory / NZOZ	genXone SA, Research & Development Laboratory	Maciej Sykulski et al
EPI_ISL_732876	Poland/77235/2020	2020-11	genXone SA, Molecular Diagnostics Laboratory / NZOZ	genXone SA, Research & Development Laboratory	Maciej Sykulski et al
EPI_ISL_732862	Poland/77242/2020	2020-11	genXone SA, Molecular Diagnostics Laboratory / NZOZ	genXone SA, Research & Development Laboratory	Maciej Sykulski et al
EPI_ISL_732851	Poland/77245/2020	2020-11	genXone SA, Molecular Diagnostics Laboratory / NZOZ	genXone SA, Research & Development Laboratory	Maciej Sykulski et al
EPI_ISL_732855	Poland/77741/2020	2020-11	genXone SA, Molecular Diagnostics Laboratory / NZOZ	genXone SA, Research & Development Laboratory	Maciej Sykulski et al
EPI_ISL_732901	Poland/78428/2020	2020-11	genXone SA, Molecular Diagnostics Laboratory / NZOZ	genXone SA, Research & Development Laboratory	Maciej Sykulski et al
EPI_ISL_732899	Poland/78492/2020	2020-11	genXone SA, Molecular Diagnostics Laboratory / NZOZ	genXone SA, Research & Development Laboratory	Maciej Sykulski et al
EPI_ISL_732857	Poland/78512/2020	2020-11	genXone SA, Molecular Diagnostics Laboratory / NZOZ	genXone SA, Research & Development Laboratory	Maciej Sykulski et al
EPI_ISL_732898	Poland/78562/2020	2020-11	genXone SA, Molecular Diagnostics Laboratory / NZOZ	genXone SA, Research & Development Laboratory	Maciej Sykulski et al
EPI_ISL_732907	Poland/78563/2020	2020-11	genXone SA, Molecular Diagnostics Laboratory / NZOZ	genXone SA, Research & Development Laboratory	Maciej Sykulski et al
EPI_ISL_732904	Poland/78565/2020	2020-11	genXone SA, Molecular Diagnostics Laboratory / NZOZ	genXone SA, Research & Development Laboratory	Maciej Sykulski et al
EPI_ISL_732884	Poland/78566/2020	2020-11	genXone SA, Molecular Diagnostics Laboratory / NZOZ	genXone SA, Research & Development Laboratory	Maciej Sykulski et al
EPI_ISL_732853	Poland/78588/2020	2020-11	genXone SA, Molecular Diagnostics Laboratory / NZOZ	genXone SA, Research & Development Laboratory	Maciej Sykulski et al
EPI_ISL_732905	Poland/79267/2020	2020-11	genXone SA, Molecular Diagnostics Laboratory / NZOZ	genXone SA, Research & Development Laboratory	Maciej Sykulski et al
EPI_ISL_732847	Poland/79284/2020	2020-11	genXone SA, Molecular Diagnostics Laboratory / NZOZ	genXone SA, Research & Development Laboratory	Maciej Sykulski et al
EPI_ISL_732908	Poland/79288/2020	2020-11	genXone SA, Molecular Diagnostics Laboratory / NZOZ	genXone SA, Research & Development Laboratory	Maciej Sykulski et al
EPI_ISL_732895	Poland/79290/2020	2020-11	genXone SA, Molecular Diagnostics Laboratory / NZOZ	genXone SA, Research & Development Laboratory	Maciej Sykulski et al
EPI_ISL_732890	Poland/79293/2020	2020-11	genXone SA, Molecular Diagnostics Laboratory / NZOZ	genXone SA, Research & Development Laboratory	Maciej Sykulski et al
EPI_ISL_732896	Poland/79297/2020	2020-11	genXone SA, Molecular Diagnostics Laboratory / NZOZ	genXone SA, Research & Development Laboratory	Maciej Sykulski et al
EPI_ISL_732854	Poland/79299/2020	2020-11	genXone SA, Molecular Diagnostics Laboratory / NZOZ	genXone SA, Research & Development Laboratory	Maciej Sykulski et al
EPI_ISL_732850	Poland/79302/2020	2020-11	genXone SA, Molecular Diagnostics Laboratory / NZOZ	genXone SA, Research & Development Laboratory	Maciej Sykulski et al
EPI_ISL_732891	Poland/79304/2020	2020-11	genXone SA, Molecular Diagnostics Laboratory / NZOZ	genXone SA, Research & Development Laboratory	Maciej Sykulski et al
EPI_ISL_732845	Poland/79309/2020	2020-11	genXone SA, Molecular Diagnostics Laboratory / NZOZ	genXone SA, Research & Development Laboratory	Maciej Sykulski et al
EPI_ISL_732906	Poland/79326/2020	2020-11	genXone SA, Molecular Diagnostics Laboratory / NZOZ	genXone SA, Research & Development Laboratory	Maciej Sykulski et al
EPI_ISL_732893	Poland/79327/2020	2020-11	genXone SA, Molecular Diagnostics Laboratory / NZOZ	genXone SA, Research & Development Laboratory	Maciej Sykulski et al
EPI_ISL_732849	Poland/79329/2020	2020-11	genXone SA, Molecular Diagnostics Laboratory / NZOZ	genXone SA, Research & Development Laboratory	Maciej Sykulski et al
EPI_ISL_732885	Poland/79330/2020	2020-11	genXone SA, Molecular Diagnostics Laboratory / NZOZ	genXone SA, Research & Development Laboratory	Maciej Sykulski et al
EPI_ISL_732886	Poland/79335/2020	2020-11	genXone SA, Molecular Diagnostics Laboratory / NZOZ	genXone SA, Research & Development Laboratory	Maciej Sykulski et al
EPI_ISL_732894	Poland/79351/2020	2020-11	genXone SA, Molecular Diagnostics Laboratory / NZOZ	genXone SA, Research & Development Laboratory	Maciej Sykulski et al
EPI_ISL_509017	Poland/A_348r/2020	2020-06	genXone SA, Molecular Diagnostics Laboratory / NZOZ	genXone SA, Research & Development Laboratory	Maciej Sykulski et al
EPI_ISL_509018	Poland/B_348r/2020	2020-06	genXone SA, Molecular Diagnostics Laboratory / NZOZ	genXone SA, Research & Development Laboratory	Maciej Sykulski et al
EPI_ISL_509019	Poland/D_348r/2020	2020-06	genXone SA, Molecular Diagnostics Laboratory / NZOZ	genXone SA, Research & Development Laboratory	Maciej Sykulski et al
EPI_ISL_509020	Poland/E_348r/2020	2020-06	genXone SA, Molecular Diagnostics Laboratory / NZOZ	genXone SA, Research & Development Laboratory	Maciej Sykulski et al
EPI_ISL_509021	Poland/F_348r/2020	2020-06	genXone SA, Molecular Diagnostics Laboratory / NZOZ	genXone SA, Research & Development Laboratory	Maciej Sykulski et al
EPI_ISL_509022	Poland/G_348r/2020	2020-06	genXone SA, Molecular Diagnostics Laboratory / NZOZ	genXone SA, Research & Development Laboratory	Maciej Sykulski et al
EPI_ISL_509023	Poland/H_348r/2020	2020-06	genXone SA, Molecular Diagnostics Laboratory / NZOZ	genXone SA, Research & Development Laboratory	Maciej Sykulski et al
EPI_ISL_582031	Poland/IHG-PAS-8-29/2020	2020-09-05	Institute of Human Genetics, Polish Academy of Sciences	Institute of Human Genetics, Polish Academy of Sciences	Szymon Hryhorowicz et al
EPI_ISL_582032	Poland/IHG-PAS-8-30/2020	2020-09-05	Institute of Human Genetics, Polish Academy of Sciences	Institute of Human Genetics, Polish Academy of Sciences	Szymon Hryhorowicz et al
EPI_ISL_450294	Poland/IHG_PAS_1_69/2020	2020-04-11	Institute of Human Genetics, Polish Academy of Sciences Sanitary and Epidemiological Station in Poznań	Institute of Human Genetics, Polish Academy of Sciences	Szymon Hryhorowicz et al
EPI_ISL_450295	Poland/IHG_PAS_1_73/2020	2020-04-11	Institute of Human Genetics, Polish Academy of Sciences; Sanitary and Epidemiological Station in Poznań	Institute of Human Genetics, Polish Academy of Sciences	Szymon Hryhorowicz et al
EPI_ISL_450338	Poland/IHG_PAS_1_77/2020	2020-04-11	Institute of Human Genetics, Polish Academy of Sciences; Sanitary and Epidemiological Station in Poznań	Institute of Human Genetics, Polish Academy of Sciences	Szymon Hryhorowicz et al
EPI_ISL_462480	Poland/IHG_PAS_3_57/2020	2020-05-13	Institute of Human Genetics, Polish Academy of Sciences	Institute of Human Genetics, Polish Academy of Sciences	Szymon Hryhorowicz et al
EPI_ISL_485400	Poland/IHG_PAS_4_273/2020	2020-06-01	Institute of Human Genetics, Polish Academy of Sciences	Institute of Human Genetics, Polish Academy of Sciences,	Szymon Hryhorowicz et al
EPI_ISL_485399	Poland/IHG_PAS_4_67/2020	2020-06-01	Institute of Human Genetics, Polish Academy of Sciences	Institute of Human Genetics, Polish Academy of Sciences	Szymon Hryhorowicz et al
EPI_ISL_509024	Poland/I_348r/2020	2020-06	genXone SA, Molecular Diagnostics Laboratory / NZOZ	genXone SA, Research & Development Laboratory	Maciej Sykulski et al
EPI_ISL_509026	Poland/J_348r/2020	2020-06	genXone SA, Molecular Diagnostics Laboratory / NZOZ	genXone SA, Research & Development Laboratory	Maciej Sykulski et al
EPI_ISL_509028	Poland/K_348r/2020	2020-06	genXone SA, Molecular Diagnostics Laboratory / NZOZ	genXone SA, Research & Development Laboratory	Maciej Sykulski et al
EPI_ISL_509029	Poland/L_348r/2020	2020-06	genXone SA, Molecular Diagnostics Laboratory / NZOZ	genXone SA, Research & Development Laboratory	Maciej Sykulski et al
EPI_ISL_509031	Poland/M_348r/2020	2020-06	genXone SA, Molecular Diagnostics Laboratory / NZOZ	genXone SA, Research & Development Laboratory	Maciej Sykulski et al
EPI_ISL_754904	Poland/Masovia-12865/2020	2020-08-28	Laboratory Diagnostics and Clinical Immunology of Developmental Age, Medical University of Warsaw	genXone SA, Research & Development Laboratory; The Faculty of Mathematics, Informatics and Mechanics of the University of Warsaw	Maciej Sykulski et al
EPI_ISL_754906	Poland/Masovia-12866/2020	2020-08-28	Laboratory Diagnostics and Clinical Immunology of Developmental Age, Medical University of Warsaw	genXone SA, Research & Development Laboratory; The Faculty of Mathematics, Informatics and Mechanics of the University of Warsaw	Maciej Sykulski et al
EPI_ISL_754907	Poland/Masovia-13450/2020	2020-09-04	Laboratory Diagnostics and Clinical Immunology of Developmental Age, Medical University of Warsaw	genXone SA, Research & Development Laboratory; The Faculty of Mathematics, Informatics and Mechanics of the University of Warsaw	Maciej Sykulski et al
EPI_ISL_754905	Poland/Masovia-13529/2020	2020-09-06	Laboratory Diagnostics and Clinical Immunology of Developmental Age, Medical University of Warsaw	genXone SA, Research & Development Laboratory; The Faculty of Mathematics, Informatics and Mechanics of the University of Warsaw	Maciej Sykulski et al
EPI_ISL_754913	Poland/Masovia-13802/2020	2020-09-09	Laboratory Diagnostics and Clinical Immunology of Developmental Age, Medical University of Warsaw	genXone SA, Research & Development Laboratory; The Faculty of Mathematics, Informatics and Mechanics of the University of Warsaw	Maciej Sykulski et al
EPI_ISL_754912	Poland/Masovia-14376/2020	2020-09-17	Laboratory Diagnostics and Clinical Immunology of Developmental Age, Medical University of Warsaw	genXone SA, Research & Development Laboratory; The Faculty of Mathematics, Informatics and Mechanics of the University of Warsaw	Maciej Sykulski et al
EPI_ISL_754909	Poland/Masovia-14512/2020	2020-09-20	Laboratory Diagnostics and Clinical Immunology of Developmental Age, Medical University of Warsaw	genXone SA, Research & Development Laboratory; The Faculty of Mathematics, Informatics and Mechanics of the University of Warsaw	Maciej Sykulski et al
EPI_ISL_754910	Poland/Masovia-14790/2020	2020-09-24	Laboratory Diagnostics and Clinical Immunology of Developmental Age, Medical University of Warsaw	genXone SA, Research & Development Laboratory; The Faculty of Mathematics, Informatics and Mechanics of the University of Warsaw	Maciej Sykulski et al
EPI_ISL_754902	Poland/Masovia-14965/2020	2020-09-27	Laboratory Diagnostics and Clinical Immunology of Developmental Age, Medical University of Warsaw	genXone SA, Research & Development Laboratory; The Faculty of Mathematics, Informatics and Mechanics of the University of Warsaw	Maciej Sykulski et al
EPI_ISL_754903	Poland/Masovia-2772/2020	2020-05-16	Laboratory Diagnostics and Clinical Immunology of Developmental Age, Medical University of Warsaw	genXone SA, Research & Development Laboratory; The Faculty of Mathematics, Informatics and Mechanics of the University of Warsaw	Maciej Sykulski et al
EPI_ISL_754908	Poland/Masovia-3342/2020	2020-05-20	Laboratory Diagnostics and Clinical Immunology of Developmental Age, Medical University of Warsaw	genXone SA, Research & Development Laboratory; The Faculty of Mathematics, Informatics and Mechanics of the University of Warsaw	Maciej Sykulski et al
EPI_ISL_754911	Poland/Masovia-4249/2020	2020-05-26	Laboratory Diagnostics and Clinical Immunology of Developmental Age, Medical University of Warsaw	genXone SA, Research & Development Laboratory; The Faculty of Mathematics, Informatics and Mechanics of the University of Warsaw	Maciej Sykulski et al
EPI_ISL_509033	Poland/O_348r/2020	2020-06	genXone SA, Molecular Diagnostics Laboratory / NZOZ	genXone SA, Research & Development Laboratory	Maciej Sykulski et al
EPI_ISL_645000	Poland/PL_MCB_1/2020	2020-04-23	Human Genome Variation Research Group, Malopolska Centre of Biotechnology	Human Genome Variation Research Group, Malopolska Centre of Biotechnology	Kowalski et al
EPI_ISL_645009	Poland/PL_MCB_10/2020	2020-04-07	Human Genome Variation Research Group, Malopolska Centre of Biotechnology	Human Genome Variation Research Group, Malopolska Centre of Biotechnology	Kowalski et al
EPI_ISL_645099	Poland/PL_MCB_100/2020	2020-05-10	Human Genome Variation Research Group, Malopolska Centre of Biotechnology	Human Genome Variation Research Group, Malopolska Centre of Biotechnology	Kowalski et al
EPI_ISL_645100	Poland/PL_MCB_101/2020	2020-04-21	Human Genome Variation Research Group, Malopolska Centre of Biotechnology	Human Genome Variation Research Group, Malopolska Centre of Biotechnology	Kowalski et al
EPI_ISL_645101	Poland/PL_MCB_102/2020	2020-04-29	Human Genome Variation Research Group, Malopolska Centre of Biotechnology	Human Genome Variation Research Group, Malopolska Centre of Biotechnology	Kowalski et al
EPI_ISL_645102	Poland/PL_MCB_103/2020	2020-04-21	Human Genome Variation Research Group, Malopolska Centre of Biotechnology	Human Genome Variation Research Group, Malopolska Centre of Biotechnology	Kowalski et al
EPI_ISL_645103	Poland/PL_MCB_104/2020	2020-04-21	Human Genome Variation Research Group, Malopolska Centre of Biotechnology	Human Genome Variation Research Group, Malopolska Centre of Biotechnology	Kowalski et al
EPI_ISL_645104	Poland/PL_MCB_105/2020	2020-04-22	Human Genome Variation Research Group, Malopolska Centre of Biotechnology	Human Genome Variation Research Group, Malopolska Centre of Biotechnology	Kowalski et al
EPI_ISL_645105	Poland/PL_MCB_106/2020	2020-05-05	Human Genome Variation Research Group, Malopolska Centre of Biotechnology	Human Genome Variation Research Group, Malopolska Centre of Biotechnology	Kowalski et al
EPI_ISL_645106	Poland/PL_MCB_107/2020	2020-05-12	Human Genome Variation Research Group, Malopolska Centre of Biotechnology	Human Genome Variation Research Group, Malopolska Centre of Biotechnology	Kowalski et al
EPI_ISL_645107	Poland/PL_MCB_108/2020	2020-05-12	Human Genome Variation Research Group, Malopolska Centre of Biotechnology	Human Genome Variation Research Group, Malopolska Centre of Biotechnology	Kowalski et al
EPI_ISL_645108	Poland/PL_MCB_109/2020	2020-04-21	Human Genome Variation Research Group, Malopolska Centre of Biotechnology	Human Genome Variation Research Group, Malopolska Centre of Biotechnology	Kowalski et al
EPI_ISL_645010	Poland/PL_MCB_11/2020	2020-04-22	Human Genome Variation Research Group, Malopolska Centre of Biotechnology	Human Genome Variation Research Group, Malopolska Centre of Biotechnology	Kowalski et al
EPI_ISL_645109	Poland/PL_MCB_110/2020	2020-06-06	Human Genome Variation Research Group, Malopolska Centre of Biotechnology	Human Genome Variation Research Group, Malopolska Centre of Biotechnology	Kowalski et al
EPI_ISL_645011	Poland/PL_MCB_12/2020	2020-04-07	Human Genome Variation Research Group, Malopolska Centre of Biotechnology	Human Genome Variation Research Group, Malopolska Centre of Biotechnology	Kowalski et al
EPI_ISL_645012	Poland/PL_MCB_13/2020	2020-04-07	Human Genome Variation Research Group, Malopolska Centre of Biotechnology	Human Genome Variation Research Group, Malopolska Centre of Biotechnology	Kowalski et al
EPI_ISL_645013	Poland/PL_MCB_14/2020	2020-03-28	Human Genome Variation Research Group, Malopolska Centre of Biotechnology	Human Genome Variation Research Group, Malopolska Centre of Biotechnology	Kowalski et al
EPI_ISL_645014	Poland/PL_MCB_15/2020	2020-03-28	Human Genome Variation Research Group, Malopolska Centre of Biotechnology	Human Genome Variation Research Group, Malopolska Centre of Biotechnology	Kowalski et al
EPI_ISL_645015	Poland/PL_MCB_16/2020	2020-03-28	Human Genome Variation Research Group, Malopolska Centre of Biotechnology	Human Genome Variation Research Group, Malopolska Centre of Biotechnology	Kowalski et al
EPI_ISL_645016	Poland/PL_MCB_17/2020	2020-03-28	Human Genome Variation Research Group, Malopolska Centre of Biotechnology	Human Genome Variation Research Group, Malopolska Centre of Biotechnology	Kowalski et al
EPI_ISL_645017	Poland/PL_MCB_18/2020	2020-03-28	Human Genome Variation Research Group, Malopolska Centre of Biotechnology	Human Genome Variation Research Group, Malopolska Centre of Biotechnology	Kowalski et al
EPI_ISL_645018	Poland/PL_MCB_19/2020	2020-03-28	Human Genome Variation Research Group, Malopolska Centre of Biotechnology	Human Genome Variation Research Group, Malopolska Centre of Biotechnology	Kowalski et al
EPI_ISL_645001	Poland/PL_MCB_2/2020	2020-04-22	Human Genome Variation Research Group, Malopolska Centre of Biotechnology	Human Genome Variation Research Group, Malopolska Centre of Biotechnology	Kowalski et al
EPI_ISL_645019	Poland/PL_MCB_20/2020	2020-03-30	Human Genome Variation Research Group, Malopolska Centre of Biotechnology	Human Genome Variation Research Group, Malopolska Centre of Biotechnology	Kowalski et al
EPI_ISL_645020	Poland/PL_MCB_21/2020	2020-03-29	Human Genome Variation Research Group, Malopolska Centre of Biotechnology	Human Genome Variation Research Group, Malopolska Centre of Biotechnology	Kowalski et al
EPI_ISL_645021	Poland/PL_MCB_22/2020	2020-03-29	Human Genome Variation Research Group, Malopolska Centre of Biotechnology	Human Genome Variation Research Group, Malopolska Centre of Biotechnology	Kowalski et al
EPI_ISL_645022	Poland/PL_MCB_23/2020	2020-03-28	Human Genome Variation Research Group, Malopolska Centre of Biotechnology	Human Genome Variation Research Group, Malopolska Centre of Biotechnology	Kowalski et al
EPI_ISL_645023	Poland/PL_MCB_24/2020	2020-03-28	Human Genome Variation Research Group, Malopolska Centre of Biotechnology	Human Genome Variation Research Group, Malopolska Centre of Biotechnology	Kowalski et al
EPI_ISL_645024	Poland/PL_MCB_25/2020	2020-03-28	Human Genome Variation Research Group, Malopolska Centre of Biotechnology	Human Genome Variation Research Group, Malopolska Centre of Biotechnology	Kowalski et al
EPI_ISL_645025	Poland/PL_MCB_26/2020	2020-05-12	Human Genome Variation Research Group, Malopolska Centre of Biotechnology	Human Genome Variation Research Group, Malopolska Centre of Biotechnology	Kowalski et al
EPI_ISL_645026	Poland/PL_MCB_27/2020	2020-05-12	Human Genome Variation Research Group, Malopolska Centre of Biotechnology	Human Genome Variation Research Group, Malopolska Centre of Biotechnology	Kowalski et al
EPI_ISL_645027	Poland/PL_MCB_28/2020	2020-05-12	Human Genome Variation Research Group, Malopolska Centre of Biotechnology	Human Genome Variation Research Group, Malopolska Centre of Biotechnology	Kowalski et al
EPI_ISL_645028	Poland/PL_MCB_29/2020	2020-05-12	Human Genome Variation Research Group, Malopolska Centre of Biotechnology	Human Genome Variation Research Group, Malopolska Centre of Biotechnology	Kowalski et al
EPI_ISL_645002	Poland/PL_MCB_3/2020	2020-04-22	Human Genome Variation Research Group, Malopolska Centre of Biotechnology	Human Genome Variation Research Group, Malopolska Centre of Biotechnology	Kowalski et al
EPI_ISL_645029	Poland/PL_MCB_30/2020	2020-04-15	Human Genome Variation Research Group, Malopolska Centre of Biotechnology	Human Genome Variation Research Group, Malopolska Centre of Biotechnology	Kowalski et al
EPI_ISL_645030	Poland/PL_MCB_31/2020	2020-04-19	Human Genome Variation Research Group, Malopolska Centre of Biotechnology	Human Genome Variation Research Group, Malopolska Centre of Biotechnology	Kowalski et al
EPI_ISL_645031	Poland/PL_MCB_32/2020	2020-04-22	Human Genome Variation Research Group, Malopolska Centre of Biotechnology	Human Genome Variation Research Group, Malopolska Centre of Biotechnology	Kowalski et al
EPI_ISL_645032	Poland/PL_MCB_33/2020	2020-05-05	Human Genome Variation Research Group, Malopolska Centre of Biotechnology	Human Genome Variation Research Group, Malopolska Centre of Biotechnology	Kowalski et al
EPI_ISL_645033	Poland/PL_MCB_34/2020	2020-05-06	Human Genome Variation Research Group, Malopolska Centre of Biotechnology	Human Genome Variation Research Group, Malopolska Centre of Biotechnology	Kowalski et al
EPI_ISL_645034	Poland/PL_MCB_35/2020	2020-05-12	Human Genome Variation Research Group, Malopolska Centre of Biotechnology	Human Genome Variation Research Group, Malopolska Centre of Biotechnology	Kowalski et al
EPI_ISL_645035	Poland/PL_MCB_36/2020	2020-04-21	Human Genome Variation Research Group, Malopolska Centre of Biotechnology	Human Genome Variation Research Group, Malopolska Centre of Biotechnology	Kowalski et al
EPI_ISL_645036	Poland/PL_MCB_37/2020	2020-04-07	Human Genome Variation Research Group, Malopolska Centre of Biotechnology	Human Genome Variation Research Group, Malopolska Centre of Biotechnology	Kowalski et al
EPI_ISL_645037	Poland/PL_MCB_38/2020	2020-04-07	Human Genome Variation Research Group, Malopolska Centre of Biotechnology	Human Genome Variation Research Group, Malopolska Centre of Biotechnology	Kowalski et al
EPI_ISL_645038	Poland/PL_MCB_39/2020	2020-04-21	Human Genome Variation Research Group, Malopolska Centre of Biotechnology	Human Genome Variation Research Group, Malopolska Centre of Biotechnology	Kowalski et al
EPI_ISL_645003	Poland/PL_MCB_4/2020	2020-04-22	Human Genome Variation Research Group, Malopolska Centre of Biotechnology	Human Genome Variation Research Group, Malopolska Centre of Biotechnology	Kowalski et al
EPI_ISL_645039	Poland/PL_MCB_40/2020	2020-04-28	Human Genome Variation Research Group, Malopolska Centre of Biotechnology	Human Genome Variation Research Group, Malopolska Centre of Biotechnology	Kowalski et al
EPI_ISL_645040	Poland/PL_MCB_41/2020	2020-04-28	Human Genome Variation Research Group, Malopolska Centre of Biotechnology	Human Genome Variation Research Group, Malopolska Centre of Biotechnology	Kowalski et al
EPI_ISL_645041	Poland/PL_MCB_42/2020	2020-04-28	Human Genome Variation Research Group, Malopolska Centre of Biotechnology	Human Genome Variation Research Group, Malopolska Centre of Biotechnology	Kowalski et al
EPI_ISL_645042	Poland/PL_MCB_43/2020	2020-04-07	Human Genome Variation Research Group, Malopolska Centre of Biotechnology	Human Genome Variation Research Group, Malopolska Centre of Biotechnology	Kowalski et al
EPI_ISL_645043	Poland/PL_MCB_44/2020	2020-05-12	Human Genome Variation Research Group, Malopolska Centre of Biotechnology	Human Genome Variation Research Group, Malopolska Centre of Biotechnology	Kowalski et al
EPI_ISL_645044	Poland/PL_MCB_45/2020	2020-04-21	Human Genome Variation Research Group, Malopolska Centre of Biotechnology	Human Genome Variation Research Group, Malopolska Centre of Biotechnology	Kowalski et al
EPI_ISL_645045	Poland/PL_MCB_46/2020	2020-04-21	Human Genome Variation Research Group, Malopolska Centre of Biotechnology	Human Genome Variation Research Group, Malopolska Centre of Biotechnology	Kowalski et al
EPI_ISL_645046	Poland/PL_MCB_47/2020	2020-04-21	Human Genome Variation Research Group, Malopolska Centre of Biotechnology	Human Genome Variation Research Group, Malopolska Centre of Biotechnology	Kowalski et al
EPI_ISL_645047	Poland/PL_MCB_48/2020	2020-05-10	Human Genome Variation Research Group, Malopolska Centre of Biotechnology	Human Genome Variation Research Group, Malopolska Centre of Biotechnology	Kowalski et al
EPI_ISL_645048	Poland/PL_MCB_49/2020	2020-05-10	Human Genome Variation Research Group, Malopolska Centre of Biotechnology	Human Genome Variation Research Group, Malopolska Centre of Biotechnology	Kowalski et al
EPI_ISL_645004	Poland/PL_MCB_5/2020	2020-04-07	Human Genome Variation Research Group, Malopolska Centre of Biotechnology	Human Genome Variation Research Group, Malopolska Centre of Biotechnology	Kowalski et al
EPI_ISL_645049	Poland/PL_MCB_50/2020	2020-05-10	Human Genome Variation Research Group, Malopolska Centre of Biotechnology	Human Genome Variation Research Group, Malopolska Centre of Biotechnology	Kowalski et al
EPI_ISL_645050	Poland/PL_MCB_51/2020	2020-05-10	Human Genome Variation Research Group, Malopolska Centre of Biotechnology	Human Genome Variation Research Group, Malopolska Centre of Biotechnology	Kowalski et al
EPI_ISL_645051	Poland/PL_MCB_52/2020	2020-05-10	Human Genome Variation Research Group, Malopolska Centre of Biotechnology	Human Genome Variation Research Group, Malopolska Centre of Biotechnology	Kowalski et al
EPI_ISL_645052	Poland/PL_MCB_53/2020	2020-05-10	Human Genome Variation Research Group, Malopolska Centre of Biotechnology	Human Genome Variation Research Group, Malopolska Centre of Biotechnology	Kowalski et al
EPI_ISL_645053	Poland/PL_MCB_54/2020	2020-05-10	Human Genome Variation Research Group, Malopolska Centre of Biotechnology	Human Genome Variation Research Group, Malopolska Centre of Biotechnology	Kowalski et al
EPI_ISL_645054	Poland/PL_MCB_55/2020	2020-05-10	Human Genome Variation Research Group, Malopolska Centre of Biotechnology	Human Genome Variation Research Group, Malopolska Centre of Biotechnology	Kowalski et al
EPI_ISL_645055	Poland/PL_MCB_56/2020	2020-06-06	Human Genome Variation Research Group, Malopolska Centre of Biotechnology	Human Genome Variation Research Group, Malopolska Centre of Biotechnology	Kowalski et al
EPI_ISL_645056	Poland/PL_MCB_57/2020	2020-06-06	Human Genome Variation Research Group, Malopolska Centre of Biotechnology	Human Genome Variation Research Group, Malopolska Centre of Biotechnology	Kowalski et al
EPI_ISL_645057	Poland/PL_MCB_58/2020	2020-06-06	Human Genome Variation Research Group, Malopolska Centre of Biotechnology	Human Genome Variation Research Group, Malopolska Centre of Biotechnology	Kowalski et al
EPI_ISL_645058	Poland/PL_MCB_59/2020	2020-06-06	Human Genome Variation Research Group, Malopolska Centre of Biotechnology	Human Genome Variation Research Group, Malopolska Centre of Biotechnology	Kowalski et al
EPI_ISL_645005	Poland/PL_MCB_6/2020	2020-04-07	Human Genome Variation Research Group, Malopolska Centre of Biotechnology	Human Genome Variation Research Group, Malopolska Centre of Biotechnology	Kowalski et al
EPI_ISL_645059	Poland/PL_MCB_60/2020	2020-06-06	Human Genome Variation Research Group, Malopolska Centre of Biotechnology	Human Genome Variation Research Group, Malopolska Centre of Biotechnology	Kowalski et al
EPI_ISL_645060	Poland/PL_MCB_61/2020	2020-06-06	Human Genome Variation Research Group, Malopolska Centre of Biotechnology	Human Genome Variation Research Group, Malopolska Centre of Biotechnology	Kowalski et al
EPI_ISL_645061	Poland/PL_MCB_62/2020	2020-06-06	Human Genome Variation Research Group, Malopolska Centre of Biotechnology	Human Genome Variation Research Group, Malopolska Centre of Biotechnology	Kowalski et al
EPI_ISL_645062	Poland/PL_MCB_63/2020	2020-06-06	Human Genome Variation Research Group, Malopolska Centre of Biotechnology	Human Genome Variation Research Group, Malopolska Centre of Biotechnology	Kowalski et al
EPI_ISL_645063	Poland/PL_MCB_64/2020	2020-06-06	Human Genome Variation Research Group, Malopolska Centre of Biotechnology	Human Genome Variation Research Group, Malopolska Centre of Biotechnology	Kowalski et al
EPI_ISL_645064	Poland/PL_MCB_65/2020	2020-06-06	Human Genome Variation Research Group, Malopolska Centre of Biotechnology	Human Genome Variation Research Group, Malopolska Centre of Biotechnology	Kowalski et al
EPI_ISL_645065	Poland/PL_MCB_66/2020	2020-06-06	Human Genome Variation Research Group, Malopolska Centre of Biotechnology	Human Genome Variation Research Group, Malopolska Centre of Biotechnology	Kowalski et al
EPI_ISL_645066	Poland/PL_MCB_67/2020	2020-04-16	Human Genome Variation Research Group, Malopolska Centre of Biotechnology	Human Genome Variation Research Group, Malopolska Centre of Biotechnology	Kowalski et al
EPI_ISL_645067	Poland/PL_MCB_68/2020	2020-04-16	Human Genome Variation Research Group, Malopolska Centre of Biotechnology	Human Genome Variation Research Group, Malopolska Centre of Biotechnology	Kowalski et al
EPI_ISL_645068	Poland/PL_MCB_69/2020	2020-05-10	Human Genome Variation Research Group, Malopolska Centre of Biotechnology	Human Genome Variation Research Group, Malopolska Centre of Biotechnology	Kowalski et al
EPI_ISL_645006	Poland/PL_MCB_7/2020	2020-04-07	Human Genome Variation Research Group, Malopolska Centre of Biotechnology	Human Genome Variation Research Group, Malopolska Centre of Biotechnology	Kowalski et al
EPI_ISL_645069	Poland/PL_MCB_70/2020	2020-05-10	Human Genome Variation Research Group, Malopolska Centre of Biotechnology	Human Genome Variation Research Group, Malopolska Centre of Biotechnology	Kowalski et al
EPI_ISL_645070	Poland/PL_MCB_71/2020	2020-05-10	Human Genome Variation Research Group, Malopolska Centre of Biotechnology	Human Genome Variation Research Group, Malopolska Centre of Biotechnology	Kowalski et al
EPI_ISL_645071	Poland/PL_MCB_72/2020	2020-05-10	Human Genome Variation Research Group, Malopolska Centre of Biotechnology	Human Genome Variation Research Group, Malopolska Centre of Biotechnology	Kowalski et al
EPI_ISL_645072	Poland/PL_MCB_73/2020	2020-04-16	Human Genome Variation Research Group, Malopolska Centre of Biotechnology	Human Genome Variation Research Group, Malopolska Centre of Biotechnology	Kowalski et al
EPI_ISL_645073	Poland/PL_MCB_74/2020	2020-04-16	Human Genome Variation Research Group, Malopolska Centre of Biotechnology	Human Genome Variation Research Group, Malopolska Centre of Biotechnology	Kowalski et al
EPI_ISL_645074	Poland/PL_MCB_75/2020	2020-04-16	Human Genome Variation Research Group, Malopolska Centre of Biotechnology	Human Genome Variation Research Group, Malopolska Centre of Biotechnology	Kowalski et al
EPI_ISL_645075	Poland/PL_MCB_76/2020	2020-04-28	Human Genome Variation Research Group, Malopolska Centre of Biotechnology	Human Genome Variation Research Group, Malopolska Centre of Biotechnology	Kowalski et al
EPI_ISL_645076	Poland/PL_MCB_77/2020	2020-04-28	Human Genome Variation Research Group, Malopolska Centre of Biotechnology	Human Genome Variation Research Group, Malopolska Centre of Biotechnology	Kowalski et al
EPI_ISL_645077	Poland/PL_MCB_78/2020	2020-04-07	Human Genome Variation Research Group, Malopolska Centre of Biotechnology	Human Genome Variation Research Group, Malopolska Centre of Biotechnology	Kowalski et al
EPI_ISL_645078	Poland/PL_MCB_79/2020	2020-06-06	Human Genome Variation Research Group, Malopolska Centre of Biotechnology	Human Genome Variation Research Group, Malopolska Centre of Biotechnology	Kowalski et al
EPI_ISL_645007	Poland/PL_MCB_8/2020	2020-04-07	Human Genome Variation Research Group, Malopolska Centre of Biotechnology	Human Genome Variation Research Group, Malopolska Centre of Biotechnology	Kowalski et al
EPI_ISL_645079	Poland/PL_MCB_80/2020	2020-06-06	Human Genome Variation Research Group, Malopolska Centre of Biotechnology	Human Genome Variation Research Group, Malopolska Centre of Biotechnology	Kowalski et al
EPI_ISL_645080	Poland/PL_MCB_81/2020	2020-06-06	Human Genome Variation Research Group, Malopolska Centre of Biotechnology	Human Genome Variation Research Group, Malopolska Centre of Biotechnology	Kowalski et al
EPI_ISL_645081	Poland/PL_MCB_82/2020	2020-06-06	Human Genome Variation Research Group, Malopolska Centre of Biotechnology	Human Genome Variation Research Group, Malopolska Centre of Biotechnology	Kowalski et al
EPI_ISL_645082	Poland/PL_MCB_83/2020	2020-06-06	Human Genome Variation Research Group, Malopolska Centre of Biotechnology	Human Genome Variation Research Group, Malopolska Centre of Biotechnology	Kowalski et al
EPI_ISL_645083	Poland/PL_MCB_84/2020	2020-05-10	Human Genome Variation Research Group, Malopolska Centre of Biotechnology	Human Genome Variation Research Group, Malopolska Centre of Biotechnology	Kowalski et al
EPI_ISL_645084	Poland/PL_MCB_85/2020	2020-05-10	Human Genome Variation Research Group, Malopolska Centre of Biotechnology	Human Genome Variation Research Group, Malopolska Centre of Biotechnology	Kowalski et al
EPI_ISL_645085	Poland/PL_MCB_86/2020	2020-05-10	Human Genome Variation Research Group, Malopolska Centre of Biotechnology	Human Genome Variation Research Group, Malopolska Centre of Biotechnology	Kowalski et al
EPI_ISL_645086	Poland/PL_MCB_87/2020	2020-05-10	Human Genome Variation Research Group, Malopolska Centre of Biotechnology	Human Genome Variation Research Group, Malopolska Centre of Biotechnology	Kowalski et al
EPI_ISL_645087	Poland/PL_MCB_88/2020	2020-05-10	Human Genome Variation Research Group, Malopolska Centre of Biotechnology	Human Genome Variation Research Group, Malopolska Centre of Biotechnology	Kowalski et al
EPI_ISL_645088	Poland/PL_MCB_89/2020	2020-05-10	Human Genome Variation Research Group, Malopolska Centre of Biotechnology	Human Genome Variation Research Group, Malopolska Centre of Biotechnology	Kowalski et al
EPI_ISL_645008	Poland/PL_MCB_9/2020	2020-04-07	Human Genome Variation Research Group, Malopolska Centre of Biotechnology	Human Genome Variation Research Group, Malopolska Centre of Biotechnology	Kowalski et al
EPI_ISL_645089	Poland/PL_MCB_90/2020	2020-05-10	Human Genome Variation Research Group, Malopolska Centre of Biotechnology	Human Genome Variation Research Group, Malopolska Centre of Biotechnology	Kowalski et al
EPI_ISL_645090	Poland/PL_MCB_91/2020	2020-05-10	Human Genome Variation Research Group, Malopolska Centre of Biotechnology	Human Genome Variation Research Group, Malopolska Centre of Biotechnology	Kowalski et al
EPI_ISL_645091	Poland/PL_MCB_92/2020	2020-05-09	Human Genome Variation Research Group, Malopolska Centre of Biotechnology	Human Genome Variation Research Group, Malopolska Centre of Biotechnology	Kowalski et al
EPI_ISL_645092	Poland/PL_MCB_93/2020	2020-05-10	Human Genome Variation Research Group, Malopolska Centre of Biotechnology	Human Genome Variation Research Group, Malopolska Centre of Biotechnology	Kowalski et al
EPI_ISL_645093	Poland/PL_MCB_94/2020	2020-05-10	Human Genome Variation Research Group, Malopolska Centre of Biotechnology	Human Genome Variation Research Group, Malopolska Centre of Biotechnology	Kowalski et al
EPI_ISL_645094	Poland/PL_MCB_95/2020	2020-05-10	Human Genome Variation Research Group, Malopolska Centre of Biotechnology	Human Genome Variation Research Group, Malopolska Centre of Biotechnology	Kowalski et al
EPI_ISL_645095	Poland/PL_MCB_96/2020	2020-05-10	Human Genome Variation Research Group, Malopolska Centre of Biotechnology	Human Genome Variation Research Group, Malopolska Centre of Biotechnology	Kowalski et al
EPI_ISL_645096	Poland/PL_MCB_97/2020	2020-05-10	Human Genome Variation Research Group, Malopolska Centre of Biotechnology	Human Genome Variation Research Group, Malopolska Centre of Biotechnology	Kowalski et al
EPI_ISL_645097	Poland/PL_MCB_98/2020	2020-05-10	Human Genome Variation Research Group, Malopolska Centre of Biotechnology	Human Genome Variation Research Group, Malopolska Centre of Biotechnology	Kowalski et al
EPI_ISL_645098	Poland/PL_MCB_99/2020	2020-05-10	Human Genome Variation Research Group, Malopolska Centre of Biotechnology	Human Genome Variation Research Group, Malopolska Centre of Biotechnology	Kowalski et al
EPI_ISL_416488	Poland/PL_P1/2020	2020-03-03	ViroGenetics - BSL3 Laboratory of Virology; Human Genome Variation Research Group & Genomics Centre MCB; Bioinformatics Research Group Department of Virology	ViroGenetics - BSL3 Laboratory of Virology; Human Genome Variation Research Group & Genomics Centre MCB; Bioinformatics Research Group Department of Virology	Aleksandra Milewska et al
EPI_ISL_451971	Poland/PL_P10/2020	2020-04-01	1. ViroGenetics - BSL3 Laboratory of Virology, Małopolska Centre of Biotechnology, Jagiellonian University; 2. II Department of Internal Medicine, Faculty of Medicine, Jagiellonian University Medical College; 3. DIAGNOSTYKA Ltd.	1. ViroGenetics - BSL3 Laboratory of Virology, Małopolska Centre of Biotechnology, Jagiellonian University; 2. II Department of Internal Medicine, Faculty of Medicine, Jagiellonian University Medical College.	Marek Sanak et al
EPI_ISL_451972	Poland/PL_P11/2020	2020-04-02	1. ViroGenetics - BSL3 Laboratory of Virology, Małopolska Centre of Biotechnology, Jagiellonian University; 2. II Department of Internal Medicine, Faculty of Medicine, Jagiellonian University Medical College; 3. DIAGNOSTYKA Ltd.	1. ViroGenetics - BSL3 Laboratory of Virology, Małopolska Centre of Biotechnology, Jagiellonian University; 2. II Department of Internal Medicine, Faculty of Medicine, Jagiellonian University Medical College.	Marek Sanak et al
EPI_ISL_451973	Poland/PL_P12/2020	2020-03-31	1. ViroGenetics - BSL3 Laboratory of Virology, Małopolska Centre of Biotechnology, Jagiellonian University; 2. II Department of Internal Medicine, Faculty of Medicine, Jagiellonian University Medical College; 3. DIAGNOSTYKA Ltd.	1. ViroGenetics - BSL3 Laboratory of Virology, Małopolska Centre of Biotechnology, Jagiellonian University; 2. II Department of Internal Medicine, Faculty of Medicine, Jagiellonian University Medical College.	Marek Sanak et al
EPI_ISL_451974	Poland/PL_P13/2020	2020-04-03	1. ViroGenetics - BSL3 Laboratory of Virology, Małopolska Centre of Biotechnology, Jagiellonian University; 2. II Department of Internal Medicine, Faculty of Medicine, Jagiellonian University Medical College; 3. DIAGNOSTYKA Ltd.	1. ViroGenetics - BSL3 Laboratory of Virology, Małopolska Centre of Biotechnology, Jagiellonian University; 2. II Department of Internal Medicine, Faculty of Medicine, Jagiellonian University Medical College.	Marek Sanak et al
EPI_ISL_451975	Poland/PL_P14/2020	2020-03-31	1. ViroGenetics - BSL3 Laboratory of Virology, Małopolska Centre of Biotechnology, Jagiellonian University; 2. II Department of Internal Medicine, Faculty of Medicine, Jagiellonian University Medical College; 3. DIAGNOSTYKA Ltd.	1. ViroGenetics - BSL3 Laboratory of Virology, Małopolska Centre of Biotechnology, Jagiellonian University; 2. II Department of Internal Medicine, Faculty of Medicine, Jagiellonian University Medical College.	Marek Sanak et al
EPI_ISL_451976	Poland/PL_P15/2020	2020-04-07	1. ViroGenetics - BSL3 Laboratory of Virology, Małopolska Centre of Biotechnology, Jagiellonian University; 2. II Department of Internal Medicine, Faculty of Medicine, Jagiellonian University Medical College; 3. DIAGNOSTYKA Ltd.	1. ViroGenetics - BSL3 Laboratory of Virology, Małopolska Centre of Biotechnology, Jagiellonian University; 2. II Department of Internal Medicine, Faculty of Medicine, Jagiellonian University Medical College.	Marek Sanak et al
EPI_ISL_451977	Poland/PL_P16/2020	2020-04-03	1. ViroGenetics - BSL3 Laboratory of Virology, Małopolska Centre of Biotechnology, Jagiellonian University; 2. II Department of Internal Medicine, Faculty of Medicine, Jagiellonian University Medical College; 3. DIAGNOSTYKA Ltd.	1. ViroGenetics - BSL3 Laboratory of Virology, Małopolska Centre of Biotechnology, Jagiellonian University; 2. II Department of Internal Medicine, Faculty of Medicine, Jagiellonian University Medical College.	Marek Sanak et al
EPI_ISL_451978	Poland/PL_P17/2020	2020-04-01	1. ViroGenetics - BSL3 Laboratory of Virology, Małopolska Centre of Biotechnology, Jagiellonian University; 2. II Department of Internal Medicine, Faculty of Medicine, Jagiellonian University Medical College; 3. DIAGNOSTYKA Ltd.	1. ViroGenetics - BSL3 Laboratory of Virology, Małopolska Centre of Biotechnology, Jagiellonian University; 2. II Department of Internal Medicine, Faculty of Medicine, Jagiellonian University Medical College.	Marek Sanak et al
EPI_ISL_451979	Poland/PL_P18/2020	2020-03-31	1. ViroGenetics - BSL3 Laboratory of Virology, Małopolska Centre of Biotechnology, Jagiellonian University; 2. II Department of Internal Medicine, Faculty of Medicine, Jagiellonian University Medical College; 3. DIAGNOSTYKA Ltd.	1. ViroGenetics - BSL3 Laboratory of Virology, Małopolska Centre of Biotechnology, Jagiellonian University; 2. II Department of Internal Medicine, Faculty of Medicine, Jagiellonian University Medical College.	Marek Sanak et al
EPI_ISL_451980	Poland/PL_P19/2020	2020-04-02	1. ViroGenetics - BSL3 Laboratory of Virology, Małopolska Centre of Biotechnology, Jagiellonian University; 2. II Department of Internal Medicine, Faculty of Medicine, Jagiellonian University Medical College; 3. DIAGNOSTYKA Ltd.	1. ViroGenetics - BSL3 Laboratory of Virology, Małopolska Centre of Biotechnology, Jagiellonian University; 2. II Department of Internal Medicine, Faculty of Medicine, Jagiellonian University Medical College.	Marek Sanak et al
EPI_ISL_428925	Poland/PL_P2/2020	2020-03-28	ViroGenetics - BSL3 Laboratory of Virology; Human Genome Variation Research Group & Genomics Centre MCB; Bioinformatics Research Group; Wojewódzka Stacja Sanitarno-Epidemiologiczna w Krakowie	ViroGenetics - BSL3 Laboratory of Virology; Human Genome Variation Research Group & Genomics Centre MCB; Bioinformatics Research Group	Wojciech Branicki et al
EPI_ISL_451981	Poland/PL_P20/2020	2020-04-07	1. ViroGenetics - BSL3 Laboratory of Virology, Małopolska Centre of Biotechnology, Jagiellonian University; 2. II Department of Internal Medicine, Faculty of Medicine, Jagiellonian University Medical College; 3. DIAGNOSTYKA Ltd.	1. ViroGenetics - BSL3 Laboratory of Virology, Małopolska Centre of Biotechnology, Jagiellonian University; 2. II Department of Internal Medicine, Faculty of Medicine, Jagiellonian University Medical College.	Marek Sanak et al
EPI_ISL_451982	Poland/PL_P21/2020	2020-03-29	1. ViroGenetics - BSL3 Laboratory of Virology, Małopolska Centre of Biotechnology, Jagiellonian University; 2. II Department of Internal Medicine, Faculty of Medicine, Jagiellonian University Medical College; 3. DIAGNOSTYKA Ltd.	1. ViroGenetics - BSL3 Laboratory of Virology, Małopolska Centre of Biotechnology, Jagiellonian University; 2. II Department of Internal Medicine, Faculty of Medicine, Jagiellonian University Medical College.	Marek Sanak et al
EPI_ISL_451983	Poland/PL_P22/2020	2020-04-02	1. ViroGenetics - BSL3 Laboratory of Virology, Małopolska Centre of Biotechnology, Jagiellonian University; 2. II Department of Internal Medicine, Faculty of Medicine, Jagiellonian University Medical College; 3. DIAGNOSTYKA Ltd.	1. ViroGenetics - BSL3 Laboratory of Virology, Małopolska Centre of Biotechnology, Jagiellonian University; 2. II Department of Internal Medicine, Faculty of Medicine, Jagiellonian University Medical College.	Marek Sanak et al
EPI_ISL_451984	Poland/PL_P23/2020	2020-03-29	1. ViroGenetics - BSL3 Laboratory of Virology, Małopolska Centre of Biotechnology, Jagiellonian University; 2. II Department of Internal Medicine, Faculty of Medicine, Jagiellonian University Medical College; 3. DIAGNOSTYKA Ltd.	1. ViroGenetics - BSL3 Laboratory of Virology, Małopolska Centre of Biotechnology, Jagiellonian University; 2. II Department of Internal Medicine, Faculty of Medicine, Jagiellonian University Medical College.	Marek Sanak et al
EPI_ISL_451985	Poland/PL_P24/2020	2020-03-29	1. ViroGenetics - BSL3 Laboratory of Virology, Małopolska Centre of Biotechnology, Jagiellonian University; 2. II Department of Internal Medicine, Faculty of Medicine, Jagiellonian University Medical College; 3. DIAGNOSTYKA Ltd.	1. ViroGenetics - BSL3 Laboratory of Virology, Małopolska Centre of Biotechnology, Jagiellonian University; 2. II Department of Internal Medicine, Faculty of Medicine, Jagiellonian University Medical College.	Marek Sanak et al
EPI_ISL_451986	Poland/PL_P25/2020	2020-04-07	1. ViroGenetics - BSL3 Laboratory of Virology, Małopolska Centre of Biotechnology, Jagiellonian University; 2. II Department of Internal Medicine, Faculty of Medicine, Jagiellonian University Medical College; 3. DIAGNOSTYKA Ltd.	1. ViroGenetics - BSL3 Laboratory of Virology, Małopolska Centre of Biotechnology, Jagiellonian University; 2. II Department of Internal Medicine, Faculty of Medicine, Jagiellonian University Medical College.	Marek Sanak et al
EPI_ISL_451987	Poland/PL_P26/2020	2020-04-01	1. ViroGenetics - BSL3 Laboratory of Virology, Małopolska Centre of Biotechnology, Jagiellonian University; 2. II Department of Internal Medicine, Faculty of Medicine, Jagiellonian University Medical College; 3. DIAGNOSTYKA Ltd.	1. ViroGenetics - BSL3 Laboratory of Virology, Małopolska Centre of Biotechnology, Jagiellonian University; 2. II Department of Internal Medicine, Faculty of Medicine, Jagiellonian University Medical College.	Marek Sanak et al
EPI_ISL_455440	Poland/PL_P27/2020	2020-03-27	1. ViroGenetics - BSL3 Laboratory of Virology, Małopolska Centre of Biotechnology, Jagiellonian University; 2. II Department of Internal Medicine, Faculty of Medicine, Jagiellonian University Medical College; 3. Narodowy Instytut Zdrowia Publicznego – Państwowy Zakład Higieny (NIZP-PZH)	1. ViroGenetics - BSL3 Laboratory of Virology, Małopolska Centre of Biotechnology, Jagiellonian University; 2. II Department of Internal Medicine, Faculty of Medicine, Jagiellonian University Medical College; 3. Narodowy Instytut Zdrowia Publicznego – Państwowy Zakład Higieny (NIZP-PZH).	Katarzyna Pancer et al
EPI_ISL_455441	Poland/PL_P28/2020	2020-04-01	1. ViroGenetics - BSL3 Laboratory of Virology, Małopolska Centre of Biotechnology, Jagiellonian University; 2. II Department of Internal Medicine, Faculty of Medicine, Jagiellonian University Medical College; 3. Narodowy Instytut Zdrowia Publicznego – Państwowy Zakład Higieny (NIZP-PZH)	1. ViroGenetics - BSL3 Laboratory of Virology, Małopolska Centre of Biotechnology, Jagiellonian University; 2. II Department of Internal Medicine, Faculty of Medicine, Jagiellonian University Medical College; 3. Narodowy Instytut Zdrowia Publicznego – Państwowy Zakład Higieny (NIZP-PZH).	Katarzyna Pancer et al
EPI_ISL_455442	Poland/PL_P29/2020	2020-03-18	1. ViroGenetics - BSL3 Laboratory of Virology, Małopolska Centre of Biotechnology, Jagiellonian University; 2. II Department of Internal Medicine, Faculty of Medicine, Jagiellonian University Medical College; 3. Narodowy Instytut Zdrowia Publicznego – Państwowy Zakład Higieny (NIZP-PZH)	1. ViroGenetics - BSL3 Laboratory of Virology, Małopolska Centre of Biotechnology, Jagiellonian University; 2. II Department of Internal Medicine, Faculty of Medicine, Jagiellonian University Medical College; 3. Narodowy Instytut Zdrowia Publicznego – Państwowy Zakład Higieny (NIZP-PZH).	Katarzyna Pancer et al
EPI_ISL_428926	Poland/PL_P3/2020	2020-03-28	ViroGenetics - BSL3 Laboratory of Virology; Human Genome Variation Research Group & Genomics Centre MCB; Bioinformatics Research Group; Wojewódzka Stacja Sanitarno-Epidemiologiczna w Krakowie	ViroGenetics - BSL3 Laboratory of Virology; Human Genome Variation Research Group & Genomics Centre MCB; Bioinformatics Research Group	Wojciech Branicki et al
EPI_ISL_455443	Poland/PL_P30/2020	2020-04-01	1. ViroGenetics - BSL3 Laboratory of Virology, Małopolska Centre of Biotechnology, Jagiellonian University; 2. II Department of Internal Medicine, Faculty of Medicine, Jagiellonian University Medical College; 3. Narodowy Instytut Zdrowia Publicznego – Państwowy Zakład Higieny (NIZP-PZH)	1. ViroGenetics - BSL3 Laboratory of Virology, Małopolska Centre of Biotechnology, Jagiellonian University; 2. II Department of Internal Medicine, Faculty of Medicine, Jagiellonian University Medical College; 3. Narodowy Instytut Zdrowia Publicznego – Państwowy Zakład Higieny (NIZP-PZH).	Katarzyna Pancer et al
EPI_ISL_455444	Poland/PL_P31/2020	2020-03-05	1. ViroGenetics - BSL3 Laboratory of Virology, Małopolska Centre of Biotechnology, Jagiellonian University; 2. II Department of Internal Medicine, Faculty of Medicine, Jagiellonian University Medical College; 3. Narodowy Instytut Zdrowia Publicznego – Państwowy Zakład Higieny (NIZP-PZH)	1. ViroGenetics - BSL3 Laboratory of Virology, Małopolska Centre of Biotechnology, Jagiellonian University; 2. II Department of Internal Medicine, Faculty of Medicine, Jagiellonian University Medical College; 3. Narodowy Instytut Zdrowia Publicznego – Państwowy Zakład Higieny (NIZP-PZH).	Katarzyna Pancer et al
EPI_ISL_455445	Poland/PL_P32/2020	2020-03-13	1. ViroGenetics - BSL3 Laboratory of Virology, Małopolska Centre of Biotechnology, Jagiellonian University; 2. II Department of Internal Medicine, Faculty of Medicine, Jagiellonian University Medical College; 3. Narodowy Instytut Zdrowia Publicznego – Państwowy Zakład Higieny (NIZP-PZH)	1. ViroGenetics - BSL3 Laboratory of Virology, Małopolska Centre of Biotechnology, Jagiellonian University; 2. II Department of Internal Medicine, Faculty of Medicine, Jagiellonian University Medical College; 3. Narodowy Instytut Zdrowia Publicznego – Państwowy Zakład Higieny (NIZP-PZH).	Katarzyna Pancer et al
EPI_ISL_455446	Poland/PL_P33/2020	2020-03-13	1. ViroGenetics - BSL3 Laboratory of Virology, Małopolska Centre of Biotechnology, Jagiellonian University; 2. II Department of Internal Medicine, Faculty of Medicine, Jagiellonian University Medical College; 3. Narodowy Instytut Zdrowia Publicznego – Państwowy Zakład Higieny (NIZP-PZH)	1. ViroGenetics - BSL3 Laboratory of Virology, Małopolska Centre of Biotechnology, Jagiellonian University; 2. II Department of Internal Medicine, Faculty of Medicine, Jagiellonian University Medical College; 3. Narodowy Instytut Zdrowia Publicznego – Państwowy Zakład Higieny (NIZP-PZH).	Katarzyna Pancer et al
EPI_ISL_455447	Poland/PL_P34/2020	2020-03-25	1. ViroGenetics - BSL3 Laboratory of Virology, Małopolska Centre of Biotechnology, Jagiellonian University; 2. II Department of Internal Medicine, Faculty of Medicine, Jagiellonian University Medical College; 3. Narodowy Instytut Zdrowia Publicznego – Państwowy Zakład Higieny (NIZP-PZH)	1. ViroGenetics - BSL3 Laboratory of Virology, Małopolska Centre of Biotechnology, Jagiellonian University; 2. II Department of Internal Medicine, Faculty of Medicine, Jagiellonian University Medical College; 3. Narodowy Instytut Zdrowia Publicznego – Państwowy Zakład Higieny (NIZP-PZH).	Katarzyna Pancer et al
EPI_ISL_455448	Poland/PL_P35/2020	2020-04-01	1. ViroGenetics - BSL3 Laboratory of Virology, Małopolska Centre of Biotechnology, Jagiellonian University; 2. II Department of Internal Medicine, Faculty of Medicine, Jagiellonian University Medical College; 3. Narodowy Instytut Zdrowia Publicznego – Państwowy Zakład Higieny (NIZP-PZH)	1. ViroGenetics - BSL3 Laboratory of Virology, Małopolska Centre of Biotechnology, Jagiellonian University; 2. II Department of Internal Medicine, Faculty of Medicine, Jagiellonian University Medical College; 3. Narodowy Instytut Zdrowia Publicznego – Państwowy Zakład Higieny (NIZP-PZH).	Katarzyna Pancer et al
EPI_ISL_455449	Poland/PL_P36/2020	2020-03-15	1. ViroGenetics - BSL3 Laboratory of Virology, Małopolska Centre of Biotechnology, Jagiellonian University; 2. II Department of Internal Medicine, Faculty of Medicine, Jagiellonian University Medical College; 3. Narodowy Instytut Zdrowia Publicznego – Państwowy Zakład Higieny (NIZP-PZH)	1. ViroGenetics - BSL3 Laboratory of Virology, Małopolska Centre of Biotechnology, Jagiellonian University; 2. II Department of Internal Medicine, Faculty of Medicine, Jagiellonian University Medical College; 3. Narodowy Instytut Zdrowia Publicznego – Państwowy Zakład Higieny (NIZP-PZH).	Katarzyna Pancer et al
EPI_ISL_455450	Poland/PL_P37/2020	2020-03-26	1. ViroGenetics - BSL3 Laboratory of Virology, Małopolska Centre of Biotechnology, Jagiellonian University; 2. II Department of Internal Medicine, Faculty of Medicine, Jagiellonian University Medical College; 3. Narodowy Instytut Zdrowia Publicznego – Państwowy Zakład Higieny (NIZP-PZH)	1. ViroGenetics - BSL3 Laboratory of Virology, Małopolska Centre of Biotechnology, Jagiellonian University; 2. II Department of Internal Medicine, Faculty of Medicine, Jagiellonian University Medical College; 3. Narodowy Instytut Zdrowia Publicznego – Państwowy Zakład Higieny (NIZP-PZH).	Katarzyna Pancer et al
EPI_ISL_455451	Poland/PL_P38/2020	2020-03-17	1. ViroGenetics - BSL3 Laboratory of Virology, Małopolska Centre of Biotechnology, Jagiellonian University; 2. II Department of Internal Medicine, Faculty of Medicine, Jagiellonian University Medical College; 3. Narodowy Instytut Zdrowia Publicznego – Państwowy Zakład Higieny (NIZP-PZH)	1. ViroGenetics - BSL3 Laboratory of Virology, Małopolska Centre of Biotechnology, Jagiellonian University; 2. II Department of Internal Medicine, Faculty of Medicine, Jagiellonian University Medical College; 3. Narodowy Instytut Zdrowia Publicznego – Państwowy Zakład Higieny (NIZP-PZH).	Katarzyna Pancer et al
EPI_ISL_455452	Poland/PL_P39/2020	2020-03-28	1. ViroGenetics - BSL3 Laboratory of Virology, Małopolska Centre of Biotechnology, Jagiellonian University; 2. II Department of Internal Medicine, Faculty of Medicine, Jagiellonian University Medical College; 3. Narodowy Instytut Zdrowia Publicznego – Państwowy Zakład Higieny (NIZP-PZH)	1. ViroGenetics - BSL3 Laboratory of Virology, Małopolska Centre of Biotechnology, Jagiellonian University; 2. II Department of Internal Medicine, Faculty of Medicine, Jagiellonian University Medical College; 3. Narodowy Instytut Zdrowia Publicznego – Państwowy Zakład Higieny (NIZP-PZH).	Katarzyna Pancer et al
EPI_ISL_428927	Poland/PL_P4/2020	2020-03-28	ViroGenetics - BSL3 Laboratory of Virology; Human Genome Variation Research Group & Genomics Centre MCB; Bioinformatics Research Group; Wojewódzka Stacja Sanitarno-Epidemiologiczna w Krakowie	ViroGenetics - BSL3 Laboratory of Virology; Human Genome Variation Research Group & Genomics Centre MCB; Bioinformatics Research Group	Wojciech Branicki et al
EPI_ISL_455453	Poland/PL_P40/2020	2020-03-05	1. ViroGenetics - BSL3 Laboratory of Virology, Małopolska Centre of Biotechnology, Jagiellonian University; 2. II Department of Internal Medicine, Faculty of Medicine, Jagiellonian University Medical College; 3. Narodowy Instytut Zdrowia Publicznego – Państwowy Zakład Higieny (NIZP-PZH)	1. ViroGenetics - BSL3 Laboratory of Virology, Małopolska Centre of Biotechnology, Jagiellonian University; 2. II Department of Internal Medicine, Faculty of Medicine, Jagiellonian University Medical College; 3. Narodowy Instytut Zdrowia Publicznego – Państwowy Zakład Higieny (NIZP-PZH).	Katarzyna Pancer et al
EPI_ISL_492066	Poland/PL_P41/2020	2020-04-02	1. ViroGenetics - BSL3 Laboratory of Virology, Małopolska Centre of Biotechnology, Jagiellonian University; 2. II Department of Internal Medicine, Faculty of Medicine, Jagiellonian University Medical College; 3. Narodowy Instytut Zdrowia Publicznego – Państwowy Zakład Higieny (NIZP-PZH)	1. ViroGenetics - BSL3 Laboratory of Virology, Małopolska Centre of Biotechnology, Jagiellonian University; 2. II Department of Internal Medicine, Faculty of Medicine, Jagiellonian University Medical College; 3. Narodowy Instytut Zdrowia Publicznego – Państwowy Zakład Higieny (NIZP-PZH).	Katarzyna Pancer et al
EPI_ISL_492067	Poland/PL_P42/2020	2020-03-28	1. ViroGenetics - BSL3 Laboratory of Virology, Małopolska Centre of Biotechnology, Jagiellonian University; 2. II Department of Internal Medicine, Faculty of Medicine, Jagiellonian University Medical College; 3. Narodowy Instytut Zdrowia Publicznego – Państwowy Zakład Higieny (NIZP-PZH)	1. ViroGenetics - BSL3 Laboratory of Virology, Małopolska Centre of Biotechnology, Jagiellonian University; 2. II Department of Internal Medicine, Faculty of Medicine, Jagiellonian University Medical College; 3. Narodowy Instytut Zdrowia Publicznego – Państwowy Zakład Higieny (NIZP-PZH).	Katarzyna Pancer et al
EPI_ISL_492068	Poland/PL_P43/2020	2020-04-01	1. ViroGenetics - BSL3 Laboratory of Virology, Małopolska Centre of Biotechnology, Jagiellonian University; 2. II Department of Internal Medicine, Faculty of Medicine, Jagiellonian University Medical College; 3. Narodowy Instytut Zdrowia Publicznego – Państwowy Zakład Higieny (NIZP-PZH)	1. ViroGenetics - BSL3 Laboratory of Virology, Małopolska Centre of Biotechnology, Jagiellonian University; 2. II Department of Internal Medicine, Faculty of Medicine, Jagiellonian University Medical College; 3. Narodowy Instytut Zdrowia Publicznego – Państwowy Zakład Higieny (NIZP-PZH).	Katarzyna Pancer et al
EPI_ISL_492069	Poland/PL_P44/2020	2020-04-02	1. ViroGenetics - BSL3 Laboratory of Virology, Małopolska Centre of Biotechnology, Jagiellonian University; 2. II Department of Internal Medicine, Faculty of Medicine, Jagiellonian University Medical College; 3. Narodowy Instytut Zdrowia Publicznego – Państwowy Zakład Higieny (NIZP-PZH)	1. ViroGenetics - BSL3 Laboratory of Virology, Małopolska Centre of Biotechnology, Jagiellonian University; 2. II Department of Internal Medicine, Faculty of Medicine, Jagiellonian University Medical College; 3. Narodowy Instytut Zdrowia Publicznego – Państwowy Zakład Higieny (NIZP-PZH).	Katarzyna Pancer et al
EPI_ISL_492070	Poland/PL_P45/2020	2020-04-13	1. ViroGenetics - BSL3 Laboratory of Virology, Małopolska Centre of Biotechnology, Jagiellonian University; 2. II Department of Internal Medicine, Faculty of Medicine, Jagiellonian University Medical College; 3. Narodowy Instytut Zdrowia Publicznego – Państwowy Zakład Higieny (NIZP-PZH)	1. ViroGenetics - BSL3 Laboratory of Virology, Małopolska Centre of Biotechnology, Jagiellonian University; 2. II Department of Internal Medicine, Faculty of Medicine, Jagiellonian University Medical College; 3. Narodowy Instytut Zdrowia Publicznego – Państwowy Zakład Higieny (NIZP-PZH).	Katarzyna Pancer et al
EPI_ISL_492071	Poland/PL_P46/2020	2020-04-16	1. ViroGenetics - BSL3 Laboratory of Virology, Małopolska Centre of Biotechnology, Jagiellonian University; 2. II Department of Internal Medicine, Faculty of Medicine, Jagiellonian University Medical College; 3. Narodowy Instytut Zdrowia Publicznego – Państwowy Zakład Higieny (NIZP-PZH)	1. ViroGenetics - BSL3 Laboratory of Virology, Małopolska Centre of Biotechnology, Jagiellonian University; 2. II Department of Internal Medicine, Faculty of Medicine, Jagiellonian University Medical College; 3. Narodowy Instytut Zdrowia Publicznego – Państwowy Zakład Higieny (NIZP-PZH).	Katarzyna Pancer et al
EPI_ISL_492072	Poland/PL_P47/2020	2020-04-17	1. ViroGenetics - BSL3 Laboratory of Virology, Małopolska Centre of Biotechnology, Jagiellonian University; 2. II Department of Internal Medicine, Faculty of Medicine, Jagiellonian University Medical College; 3. Narodowy Instytut Zdrowia Publicznego – Państwowy Zakład Higieny (NIZP-PZH)	1. ViroGenetics - BSL3 Laboratory of Virology, Małopolska Centre of Biotechnology, Jagiellonian University; 2. II Department of Internal Medicine, Faculty of Medicine, Jagiellonian University Medical College; 3. Narodowy Instytut Zdrowia Publicznego – Państwowy Zakład Higieny (NIZP-PZH).	Katarzyna Pancer et al
EPI_ISL_492073	Poland/PL_P48/2020	2020-04-18	1. ViroGenetics - BSL3 Laboratory of Virology, Małopolska Centre of Biotechnology, Jagiellonian University; 2. II Department of Internal Medicine, Faculty of Medicine, Jagiellonian University Medical College; 3. Narodowy Instytut Zdrowia Publicznego – Państwowy Zakład Higieny (NIZP-PZH)	1. ViroGenetics - BSL3 Laboratory of Virology, Małopolska Centre of Biotechnology, Jagiellonian University; 2. II Department of Internal Medicine, Faculty of Medicine, Jagiellonian University Medical College; 3. Narodowy Instytut Zdrowia Publicznego – Państwowy Zakład Higieny (NIZP-PZH).	Katarzyna Pancer et al
EPI_ISL_428928	Poland/PL_P5/2020	2020-03-30	ViroGenetics - BSL3 Laboratory of Virology; Human Genome Variation Research Group & Genomics Centre MCB; Bioinformatics Research Group; Wojewódzka Stacja Sanitarno-Epidemiologiczna w Krakowie	ViroGenetics - BSL3 Laboratory of Virology; Human Genome Variation Research Group & Genomics Centre MCB; Bioinformatics Research Group	Wojciech Branicki et al
EPI_ISL_428929	Poland/PL_P6/2020	2020-03-29	ViroGenetics - BSL3 Laboratory of Virology; Human Genome Variation Research Group & Genomics Centre MCB; Bioinformatics Research Group; Wojewódzka Stacja Sanitarno-Epidemiologiczna w Krakowie	ViroGenetics - BSL3 Laboratory of Virology; Human Genome Variation Research Group & Genomics Centre MCB; Bioinformatics Research Group	Wojciech Branicki et al
EPI_ISL_428930	Poland/PL_P7/2020	2020-03-29	ViroGenetics - BSL3 Laboratory of Virology; Human Genome Variation Research Group & Genomics Centre MCB; Bioinformatics Research Group; Wojewódzka Stacja Sanitarno-Epidemiologiczna w Krakowie	ViroGenetics - BSL3 Laboratory of Virology; Human Genome Variation Research Group & Genomics Centre MCB; Bioinformatics Research Group	Wojciech Branicki et al
EPI_ISL_428931	Poland/PL_P8/2020	2020-03-28	ViroGenetics - BSL3 Laboratory of Virology; Human Genome Variation Research Group & Genomics Centre MCB; Bioinformatics Research Group; Wojewódzka Stacja Sanitarno-Epidemiologiczna w Krakowie	ViroGenetics - BSL3 Laboratory of Virology; Human Genome Variation Research Group & Genomics Centre MCB; Bioinformatics Research Group	Wojciech Branicki et al
EPI_ISL_428932	Poland/PL_P9/2020	2020-03-28	ViroGenetics - BSL3 Laboratory of Virology; Human Genome Variation Research Group & Genomics Centre MCB; Bioinformatics Research Group; Wojewódzka Stacja Sanitarno-Epidemiologiczna w Krakowie	ViroGenetics - BSL3 Laboratory of Virology; Human Genome Variation Research Group & Genomics Centre MCB; Bioinformatics Research Group	Wojciech Branicki et al
EPI_ISL_509035	Poland/P_348r/2020	2020-06	genXone SA, Molecular Diagnostics Laboratory / NZOZ	genXone SA, Research & Development Laboratory	Maciej Sykulski et al
EPI_ISL_428209	Poland/Pom1/2020	2020-04-06	Laboratory of Molecular Biology, Diagnostyka sp. z o.o.	Laboratory of Recombinant Vaccines	Lukasz Rabalski et al
EPI_ISL_451651	Poland/Pom10/2020	2020-04-27	Hematology Laboratory, Section of Molecular Diagnostics, University Clinical Centre, Medical University of Gdansk	Laboratory of Recombinant Vaccines	Lukasz Rabalski et al
EPI_ISL_451652	Poland/Pom11/2020	2020-04-30	Hematology Laboratory, Section of Molecular Diagnostics, University Clinical Centre, Medical University of Gdansk	Laboratory of Recombinant Vaccines	Lukasz Rabalski et al
EPI_ISL_451653	Poland/Pom12/2020	2020-05-04	Hematology Laboratory, Section of Molecular Diagnostics, University Clinical Centre, Medical University of Gdansk	Laboratory of Recombinant Vaccines	Lukasz Rabalski et al
EPI_ISL_451654	Poland/Pom13/2020	2020-05-04	Hematology Laboratory, Section of Molecular Diagnostics, University Clinical Centre, Medical University of Gdansk	Laboratory of Recombinant Vaccines	Lukasz Rabalski et al
EPI_ISL_450746	Poland/Pom2/2020	2020-05-08	Laboratory of Molecular Biology, Diagnostyka sp. z o.o.	Laboratory of Recombinant Vaccines	Lukasz Rabalski et al
EPI_ISL_451644	Poland/Pom3/2020	2020-05-02	Laboratory of Molecular Biology, Diagnostyka sp. z o.o.	Laboratory of Recombinant Vaccines	Lukasz Rabalski et al
EPI_ISL_451645	Poland/Pom4/2020	2020-05-02	Laboratory of Molecular Biology, Diagnostyka sp. z o.o.	Laboratory of Recombinant Vaccines	Lukasz Rabalski et al
EPI_ISL_451646	Poland/Pom5/2020	2020-04-22	Laboratory of Molecular Biology, Diagnostyka sp. z o.o.	Laboratory of Recombinant Vaccines	Lukasz Rabalski et al
EPI_ISL_451647	Poland/Pom6/2020	2020-04-23	Laboratory of Molecular Biology, Diagnostyka sp. z o.o.	Laboratory of Recombinant Vaccines	Lukasz Rabalski et al
EPI_ISL_451648	Poland/Pom7/2020	2020-04-26	Hematology Laboratory, Section of Molecular Diagnostics, University Clinical Centre, Medical University of Gdansk	Laboratory of Recombinant Vaccines	Lukasz Rabalski et al
EPI_ISL_451649	Poland/Pom8/2020	2020-04-27	Hematology Laboratory, Section of Molecular Diagnostics, University Clinical Centre, Medical University of Gdansk	Laboratory of Recombinant Vaccines	Lukasz Rabalski et al
EPI_ISL_451650	Poland/Pom9/2020	2020-04-27	Hematology Laboratory, Section of Molecular Diagnostics, University Clinical Centre, Medical University of Gdansk	Laboratory of Recombinant Vaccines	Lukasz Rabalski et al
EPI_ISL_509037	Poland/S_348r/2020	2020-06	genXone SA, Molecular Diagnostics Laboratory / NZOZ	genXone SA, Research & Development Laboratory	Maciej Sykulski et al
EPI_ISL_451655	Poland/Sla1/2020	2020-05-05	State Sanitary Inspectorate	Laboratory of Recombinant Vaccines	Lukasz Rabalski et al
EPI_ISL_451664	Poland/Sla10/2020	2020-05-05	State Sanitary Inspectorate	Laboratory of Recombinant Vaccines	Lukasz Rabalski et al
EPI_ISL_451656	Poland/Sla2/2020	2020-05-05	State Sanitary Inspectorate	Laboratory of Recombinant Vaccines	Lukasz Rabalski et al
EPI_ISL_451657	Poland/Sla3/2020	2020-05-05	State Sanitary Inspectorate	Laboratory of Recombinant Vaccines	Lukasz Rabalski et al
EPI_ISL_451658	Poland/Sla4/2020	2020-05-05	State Sanitary Inspectorate	Laboratory of Recombinant Vaccines	Lukasz Rabalski et al
EPI_ISL_451659	Poland/Sla5/2020	2020-05-05	State Sanitary Inspectorate	Laboratory of Recombinant Vaccines	Lukasz Rabalski et al
EPI_ISL_451660	Poland/Sla6/2020	2020-05-05	State Sanitary Inspectorate	Laboratory of Recombinant Vaccines	Lukasz Rabalski et al
EPI_ISL_451661	Poland/Sla7/2020	2020-05-05	State Sanitary Inspectorate	Laboratory of Recombinant Vaccines	Lukasz Rabalski et al
EPI_ISL_451662	Poland/Sla8/2020	2020-05-05	State Sanitary Inspectorate	Laboratory of Recombinant Vaccines	Lukasz Rabalski et al
EPI_ISL_451663	Poland/Sla9/2020	2020-05-05	State Sanitary Inspectorate	Laboratory of Recombinant Vaccines	Lukasz Rabalski et al
EPI_ISL_509038	Poland/W_348r/2020	2020-06	genXone SA, Molecular Diagnostics Laboratory / NZOZ	genXone SA, Research & Development Laboratory	Maciej Sykulski et al
EPI_ISL_435723	Poland/Wro-01/2020	2020-03	Laboratory of Genomics & Bioinformatics, Institute of Immunology and Experimental Therapy, Polish Academy of Sciences Oddział Mikrobiologii Wojewódzkiej Stacji Sanitarno Epidemiologiczna	Laboratory of Genomics & Bioinformatics, Institute of Immunology and Experimental Therapy, Polish Academy of Sciences	Aleksandra Herud et al
EPI_ISL_437625	Poland/Wro-02/2020	2020-03-18	Laboratory of Genomics & Bioinformatics, Institute of Immunology and Experimental Therapy, Polish Academy of Sciences Oddzial Mikrobiologii Wojewodzkiej Stacji Sanitarno-Epidemiologicznej.	Laboratory of Genomics & Bioinformatics, Institute of Immunology and Experimental Therapy, Polish Academy of Sciences	Dorota Kujawa et al
EPI_ISL_509051	Poland/X_348r/2020	2020-06	genXone SA, Molecular Diagnostics Laboratory / NZOZ	genXone SA, Research & Development Laboratory	Maciej Sykulski et al
EPI_ISL_413647	Portugal/CV62/2020	2020-03-01	Centro Hospital do Porto, E.P.E. - H. Geral de Santo Antonio	Instituto Nacional de Saude (INSA)	Raquel Guiomar et al
EPI_ISL_413648	Portugal/CV63/2020	2020-03-01	Centro Hospitalar e Universitário de Sao Joao, Porto	Instituto Nacional de Saude (INSA)	Raquel Guiomar et al
EPI_ISL_419386	Portugal/IGC00009/2020	2020-03-18	Hospital Prof. Doutor Fernando Fonseca, EPE	Instituto Gulbenkian de Ciência	João Costa et al
EPI_ISL_419387	Portugal/IGC00010/2020	2020-03-18	Hospital Prof. Doutor Fernando Fonseca, EPE	Instituto Gulbenkian de Ciência	João Costa et al
EPI_ISL_491174	Portugal/IGC2882/2020	2020-05-17	Instituto Gulbenkian de Ciência	Instituto Gulbenkian de Ciência	João Costa et al
EPI_ISL_491175	Portugal/IGC2885/2020	2020-05-17	Instituto Gulbenkian de Ciência	Instituto Gulbenkian de Ciência	João Costa et al
EPI_ISL_491176	Portugal/IGC2980/2020	2020-05-19	Instituto Gulbenkian de Ciência	Instituto Gulbenkian de Ciência	João Costa et al
EPI_ISL_491177	Portugal/IGC2981/2020	2020-05-19	Instituto Gulbenkian de Ciência	Instituto Gulbenkian de Ciência	João Costa et al
EPI_ISL_491178	Portugal/IGC2988/2020	2020-05-19	Instituto Gulbenkian de Ciência	Instituto Gulbenkian de Ciência	João Costa et al
EPI_ISL_491179	Portugal/IGC2989/2020	2020-05-19	Instituto Gulbenkian de Ciência	Instituto Gulbenkian de Ciência	João Costa et al
EPI_ISL_491180	Portugal/IGC2991/2020	2020-05-19	Instituto Gulbenkian de Ciência	Instituto Gulbenkian de Ciência	João Costa et al
EPI_ISL_491181	Portugal/IGC2994/2020	2020-05-19	Instituto Gulbenkian de Ciência	Instituto Gulbenkian de Ciência	João Costa et al
EPI_ISL_491182	Portugal/IGC3002/2020	2020-05-19	Instituto Gulbenkian de Ciência	Instituto Gulbenkian de Ciência	João Costa et al
EPI_ISL_491183	Portugal/IGC3008/2020	2020-05-19	Instituto Gulbenkian de Ciência	Instituto Gulbenkian de Ciência	João Costa et al
EPI_ISL_491184	Portugal/IGC3009/2020	2020-05-20	Instituto Gulbenkian de Ciência	Instituto Gulbenkian de Ciência	João Costa et al
EPI_ISL_491185	Portugal/IGC3010/2020	2020-05-20	Instituto Gulbenkian de Ciência	Instituto Gulbenkian de Ciência	João Costa et al
EPI_ISL_491186	Portugal/IGC3011/2020	2020-05-20	Instituto Gulbenkian de Ciência	Instituto Gulbenkian de Ciência	João Costa et al
EPI_ISL_491187	Portugal/IGC3012/2020	2020-05-20	Instituto Gulbenkian de Ciência	Instituto Gulbenkian de Ciência	João Costa et al
EPI_ISL_491188	Portugal/IGC3482/2020	2020-05-25	Instituto Gulbenkian de Ciência	Instituto Gulbenkian de Ciência	João Costa et al
EPI_ISL_491189	Portugal/IGC3484/2020	2020-05-25	Instituto Gulbenkian de Ciência	Instituto Gulbenkian de Ciência	João Costa et al
EPI_ISL_491190	Portugal/IGC3489/2020	2020-05-25	Instituto Gulbenkian de Ciência	Instituto Gulbenkian de Ciência	João Costa et al
EPI_ISL_491191	Portugal/IGC3492/2020	2020-05-25	Instituto Gulbenkian de Ciência	Instituto Gulbenkian de Ciência	João Costa et al
EPI_ISL_491192	Portugal/IGC3555/2020	2020-05-25	Instituto Gulbenkian de Ciência	Instituto Gulbenkian de Ciência	João Costa et al
EPI_ISL_491193	Portugal/IGC3556/2020	2020-05-25	Instituto Gulbenkian de Ciência	Instituto Gulbenkian de Ciência	João Costa et al
EPI_ISL_491194	Portugal/IGC3559/2020	2020-05-25	Instituto Gulbenkian de Ciência	Instituto Gulbenkian de Ciência	João Costa et al
EPI_ISL_491195	Portugal/IGC3628/2020	2020-05-26	Instituto Gulbenkian de Ciência	Instituto Gulbenkian de Ciência	João Costa et al
EPI_ISL_491196	Portugal/IGC3629/2020	2020-05-26	Instituto Gulbenkian de Ciência	Instituto Gulbenkian de Ciência	João Costa et al
EPI_ISL_491197	Portugal/IGC3632/2020	2020-05-26	Instituto Gulbenkian de Ciência	Instituto Gulbenkian de Ciência	João Costa et al
EPI_ISL_491198	Portugal/IGC3640/2020	2020-05-26	Instituto Gulbenkian de Ciência	Instituto Gulbenkian de Ciência	João Costa et al
EPI_ISL_491199	Portugal/IGC3641/2020	2020-05-27	Instituto Gulbenkian de Ciência	Instituto Gulbenkian de Ciência	João Costa et al
EPI_ISL_491200	Portugal/IGC3646/2020	2020-05-26	Instituto Gulbenkian de Ciência	Instituto Gulbenkian de Ciência	João Costa et al
EPI_ISL_491201	Portugal/IGC3650/2020	2020-05-27	Instituto Gulbenkian de Ciência	Instituto Gulbenkian de Ciência	João Costa et al
EPI_ISL_491202	Portugal/IGC3652/2020	2020-05-26	Instituto Gulbenkian de Ciência	Instituto Gulbenkian de Ciência	Cathy Paulino et al
EPI_ISL_491203	Portugal/IGC3659/2020	2020-05-26	Instituto Gulbenkian de Ciência	Instituto Gulbenkian de Ciência	Cathy Paulino et al
EPI_ISL_491204	Portugal/IGC3666/2020	2020-05-26	Instituto Gulbenkian de Ciência	Instituto Gulbenkian de Ciência	Cathy Paulino et al
EPI_ISL_491205	Portugal/IGC3667/2020	2020-05-27	Instituto Gulbenkian de Ciência	Instituto Gulbenkian de Ciência	Cathy Paulino et al
EPI_ISL_491206	Portugal/IGC3668/2020	2020-05-27	Instituto Gulbenkian de Ciência	Instituto Gulbenkian de Ciência	Cathy Paulino et al
EPI_ISL_491207	Portugal/IGC3672/2020	2020-05-27	Instituto Gulbenkian de Ciência	Instituto Gulbenkian de Ciência	Cathy Paulino et al
EPI_ISL_491208	Portugal/IGC3853/2020	2020-05-28	Instituto Gulbenkian de Ciência	Instituto Gulbenkian de Ciência	Cathy Paulino et al
EPI_ISL_491209	Portugal/IGC3857/2020	2020-05-28	Instituto Gulbenkian de Ciência	Instituto Gulbenkian de Ciência	Cathy Paulino et al
EPI_ISL_491210	Portugal/IGC3859/2020	2020-05-28	Instituto Gulbenkian de Ciência	Instituto Gulbenkian de Ciência	Cathy Paulino et al
EPI_ISL_491211	Portugal/IGC3860/2020	2020-05-28	Instituto Gulbenkian de Ciência	Instituto Gulbenkian de Ciência	Cathy Paulino et al
EPI_ISL_491212	Portugal/IGC3863/2020	2020-05-28	Instituto Gulbenkian de Ciência	Instituto Gulbenkian de Ciência	Cathy Paulino et al
EPI_ISL_491213	Portugal/IGC3872/2020	2020-05-28	Instituto Gulbenkian de Ciência	Instituto Gulbenkian de Ciência	Cathy Paulino et al
EPI_ISL_491214	Portugal/IGC3991/2020	2020-05-31	Instituto Gulbenkian de Ciência	Instituto Gulbenkian de Ciência	Cathy Paulino et al
EPI_ISL_491215	Portugal/IGC3992/2020	2020-05-31	Instituto Gulbenkian de Ciência	Instituto Gulbenkian de Ciência	Cathy Paulino et al
EPI_ISL_491216	Portugal/IGC3995/2020	2020-06-01	Instituto Gulbenkian de Ciência	Instituto Gulbenkian de Ciência	Cathy Paulino et al
EPI_ISL_491217	Portugal/IGC3996/2020	2020-06-01	Instituto Gulbenkian de Ciência	Instituto Gulbenkian de Ciência	Cathy Paulino et al
EPI_ISL_491218	Portugal/IGC3998/2020	2020-06-01	Instituto Gulbenkian de Ciência	Instituto Gulbenkian de Ciência	Cathy Paulino et al
EPI_ISL_491219	Portugal/IGC4000/2020	2020-05-31	Instituto Gulbenkian de Ciência	Instituto Gulbenkian de Ciência	Cathy Paulino et al
EPI_ISL_491220	Portugal/IGC4010/2020	2020-05-31	Instituto Gulbenkian de Ciência	Instituto Gulbenkian de Ciência	Cathy Paulino et al
EPI_ISL_491221	Portugal/IGC4011/2020	2020-05-31	Instituto Gulbenkian de Ciência	Instituto Gulbenkian de Ciência	Cathy Paulino et al
EPI_ISL_491222	Portugal/IGC4016/2020	2020-06-01	Instituto Gulbenkian de Ciência	Instituto Gulbenkian de Ciência	Cathy Paulino et al
EPI_ISL_491223	Portugal/IGC4023/2020	2020-06-01	Instituto Gulbenkian de Ciência	Instituto Gulbenkian de Ciência	Cathy Paulino et al
EPI_ISL_491224	Portugal/IGC4024/2020	2020-05-31	Instituto Gulbenkian de Ciência	Instituto Gulbenkian de Ciência	Cathy Paulino et al
EPI_ISL_491225	Portugal/IGC4033/2020	2020-06-01	Instituto Gulbenkian de Ciência	Instituto Gulbenkian de Ciência	Cathy Paulino et al
EPI_ISL_491226	Portugal/IGC4089/2020	2020-06-01	Instituto Gulbenkian de Ciência	Instituto Gulbenkian de Ciência	Cathy Paulino et al
EPI_ISL_491227	Portugal/IGC4092/2020	2020-06-01	Instituto Gulbenkian de Ciência	Instituto Gulbenkian de Ciência	Cathy Paulino et al
EPI_ISL_491228	Portugal/IGC4095/2020	2020-06-01	Instituto Gulbenkian de Ciência	Instituto Gulbenkian de Ciência	Cathy Paulino et al
EPI_ISL_491229	Portugal/IGC4096/2020	2020-06-02	Instituto Gulbenkian de Ciência	Instituto Gulbenkian de Ciência	Cathy Paulino et al
EPI_ISL_491230	Portugal/IGC4102/2020	2020-06-01	Instituto Gulbenkian de Ciência	Instituto Gulbenkian de Ciência	Cathy Paulino et al
EPI_ISL_491231	Portugal/IGC4103/2020	2020-06-01	Instituto Gulbenkian de Ciência	Instituto Gulbenkian de Ciência	Joao Sobral et al
EPI_ISL_491232	Portugal/IGC4106/2020	2020-06-01	Instituto Gulbenkian de Ciência	Instituto Gulbenkian de Ciência	Joao Sobral et al
EPI_ISL_491233	Portugal/IGC4108/2020	2020-06-01	Instituto Gulbenkian de Ciência	Instituto Gulbenkian de Ciência	Joao Sobral et al
EPI_ISL_491234	Portugal/IGC4113/2020	2020-06-02	Instituto Gulbenkian de Ciência	Instituto Gulbenkian de Ciência	Joao Sobral et al
EPI_ISL_491235	Portugal/IGC4124/2020	2020-06-02	Instituto Gulbenkian de Ciência	Instituto Gulbenkian de Ciência	Joao Sobral et al
EPI_ISL_491236	Portugal/IGC4126/2020	2020-06-01	Instituto Gulbenkian de Ciência	Instituto Gulbenkian de Ciência	Joao Sobral et al
EPI_ISL_491237	Portugal/IGC4228/2020	2020-06-03	Instituto Gulbenkian de Ciência	Instituto Gulbenkian de Ciência	Joao Sobral et al
EPI_ISL_491238	Portugal/IGC4234/2020	2020-06-03	Instituto Gulbenkian de Ciência	Instituto Gulbenkian de Ciência	Joao Sobral et al
EPI_ISL_491239	Portugal/IGC4238/2020	2020-06-03	Instituto Gulbenkian de Ciência	Instituto Gulbenkian de Ciência	Joao Sobral et al
EPI_ISL_491240	Portugal/IGC4245/2020	2020-06-03	Instituto Gulbenkian de Ciência	Instituto Gulbenkian de Ciência	Joao Sobral et al
EPI_ISL_491241	Portugal/IGC4250/2020	2020-06-03	Instituto Gulbenkian de Ciência	Instituto Gulbenkian de Ciência	Joao Sobral et al
EPI_ISL_491242	Portugal/IGC4251/2020	2020-06-03	Instituto Gulbenkian de Ciência	Instituto Gulbenkian de Ciência	Joao Sobral et al
EPI_ISL_491243	Portugal/IGC4260/2020	2020-06-03	Instituto Gulbenkian de Ciência	Instituto Gulbenkian de Ciência	Joao Sobral et al
EPI_ISL_491244	Portugal/IGC4391/2020	2020-06-07	Instituto Gulbenkian de Ciência	Instituto Gulbenkian de Ciência	Joao Sobral et al
EPI_ISL_491245	Portugal/IGC4392/2020	2020-06-07	Instituto Gulbenkian de Ciência	Instituto Gulbenkian de Ciência	Joao Sobral et al
EPI_ISL_491246	Portugal/IGC4395/2020	2020-06-07	Instituto Gulbenkian de Ciência	Instituto Gulbenkian de Ciência	Joao Sobral et al
EPI_ISL_491247	Portugal/IGC4400/2020	2020-06-07	Instituto Gulbenkian de Ciência	Instituto Gulbenkian de Ciência	Joao Sobral et al
EPI_ISL_491248	Portugal/IGC4403/2020	2020-06-07	Instituto Gulbenkian de Ciência	Instituto Gulbenkian de Ciência	Joao Sobral et al
EPI_ISL_491249	Portugal/IGC4424/2020	2020-06-08	Instituto Gulbenkian de Ciência	Instituto Gulbenkian de Ciência	Joao Sobral et al
EPI_ISL_491250	Portugal/IGC4425/2020	2020-06-08	Instituto Gulbenkian de Ciência	Instituto Gulbenkian de Ciência	Joao Sobral et al
EPI_ISL_491251	Portugal/IGC4426/2020	2020-06-08	Instituto Gulbenkian de Ciência	Instituto Gulbenkian de Ciência	Joao Sobral et al
EPI_ISL_491252	Portugal/IGC4435/2020	2020-06-08	Instituto Gulbenkian de Ciência	Instituto Gulbenkian de Ciência	Joao Sobral et al
EPI_ISL_491253	Portugal/IGC4466/2020	2020-06-08	Instituto Gulbenkian de Ciência	Instituto Gulbenkian de Ciência	Joao Sobral et al
EPI_ISL_491254	Portugal/IGC4467/2020	2020-06-08	Instituto Gulbenkian de Ciência	Instituto Gulbenkian de Ciência	Joao Sobral et al
EPI_ISL_491255	Portugal/IGC4468/2020	2020-06-09	Instituto Gulbenkian de Ciência	Instituto Gulbenkian de Ciência	Joao Sobral et al
EPI_ISL_491256	Portugal/IGC4471/2020	2020-06-09	Instituto Gulbenkian de Ciência	Instituto Gulbenkian de Ciência	Joao Sobral et al
EPI_ISL_491257	Portugal/IGC4476/2020	2020-06-09	Instituto Gulbenkian de Ciência	Instituto Gulbenkian de Ciência	Joao Sobral et al
EPI_ISL_491258	Portugal/IGC4478/2020	2020-06-09	Instituto Gulbenkian de Ciência	Instituto Gulbenkian de Ciência	Joao Sobral et al
EPI_ISL_491259	Portugal/IGC4479/2020	2020-06-08	Instituto Gulbenkian de Ciência	Instituto Gulbenkian de Ciência	Joao Sobral et al
EPI_ISL_491260	Portugal/IGC4489/2020	2020-06-08	Instituto Gulbenkian de Ciência	Instituto Gulbenkian de Ciência	Joao Sobral et al
EPI_ISL_491261	Portugal/IGC4501/2020	2020-06-08	Instituto Gulbenkian de Ciência	Instituto Gulbenkian de Ciência	Joao Sobral et al
EPI_ISL_491262	Portugal/IGC4549/2020	2020-06-12	Instituto Gulbenkian de Ciência	Instituto Gulbenkian de Ciência	Joao Sobral et al
EPI_ISL_491263	Portugal/IGC4560/2020	2020-06-12	Instituto Gulbenkian de Ciência	Instituto Gulbenkian de Ciência	Joao Sobral et al
EPI_ISL_491264	Portugal/IGC4570/2020	2020-06-12	Instituto Gulbenkian de Ciência	Instituto Gulbenkian de Ciência	Joao Sobral et al
EPI_ISL_491265	Portugal/IGC4606/2020	2020-06-15	Instituto Gulbenkian de Ciência	Instituto Gulbenkian de Ciência	Susana Ladeiro et al
EPI_ISL_417986	Portugal/PT0001b/2020	2020-03-03	Centro Hospitalar e Universitario de Sao Joao, Porto	Instituto Nacional de Saude (INSA)	Guiomar et al et al
EPI_ISL_417987	Portugal/PT0003/2020	2020-03-03	Centro Hospitalar e Universitario de Sao Joao, Porto	Instituto Nacional de Saude (INSA)	Guiomar et al et al
EPI_ISL_417988	Portugal/PT0004/2020	2020-03-05	CHULC - H Curry Cabral	Instituto Nacional de Saude (INSA)	Guiomar et al et al
EPI_ISL_417989	Portugal/PT0005/2020	2020-03-04	Centro Hospitalar e Universitario de Sao Joao, Porto	Instituto Nacional de Saude (INSA)	Guiomar et al et al
EPI_ISL_417990	Portugal/PT0006a/2020	2020-03-06	CHULC - H Curry Cabral	Instituto Nacional de Saude (INSA)	Guiomar et al et al
EPI_ISL_417991	Portugal/PT0006b/2020	2020-03-08	CHULC - H Curry Cabral	Instituto Nacional de Saude (INSA)	Guiomar et al et al
EPI_ISL_417992	Portugal/PT0007/2020	2020-03-07	CHULC - H D Estefania	Instituto Nacional de Saude (INSA)	Guiomar et al et al
EPI_ISL_417993	Portugal/PT0008/2020	2020-03-08	CHULC - H D Estefania	Instituto Nacional de Saude (INSA)	Guiomar et al et al
EPI_ISL_417994	Portugal/PT0009/2020	2020-03-08	CHULC - H Curry Cabral	Instituto Nacional de Saude (INSA)	Guiomar et al et al
EPI_ISL_417995	Portugal/PT0010/2020	2020-03-08	CHULC - H Curry Cabral	Instituto Nacional de Saude (INSA)	Guiomar et al et al
EPI_ISL_417996	Portugal/PT0011/2020	2020-03-08	CHULC - H Curry Cabral	Instituto Nacional de Saude (INSA)	Guiomar et al et al
EPI_ISL_417997	Portugal/PT0012/2020	2020-03-07	Centro Hospital do Porto, E.P.E. - H. Geral de Santo Antonio	Instituto Nacional de Saude (INSA)	Guiomar et al et al
EPI_ISL_417998	Portugal/PT0013/2020	2020-03-08	Centro Hospital do Porto, E.P.E. - H. Geral de Santo Antonio	Instituto Nacional de Saude (INSA)	Guiomar et al et al
EPI_ISL_417999	Portugal/PT0014/2020	2020-03-07	Centro Hospital do Porto, E.P.E. - H. Geral de Santo Antonio	Instituto Nacional de Saude (INSA)	Guiomar et al et al
EPI_ISL_418000	Portugal/PT0015/2020	2020-03-10	ARS Algarve - Laboratório Laura Ayres	Instituto Nacional de Saude (INSA)	Guiomar et al et al
EPI_ISL_418001	Portugal/PT0016/2020	2020-03-10	ARS Algarve - Laboratório Laura Ayres	Instituto Nacional de Saude (INSA)	Guiomar et al et al
EPI_ISL_418002	Portugal/PT0017/2020	2020-03-11	CHU Coimbra	Instituto Nacional de Saude (INSA)	Guiomar et al et al
EPI_ISL_418003	Portugal/PT0018/2020	2020-03-10	H Braga	Instituto Nacional de Saude (INSA)	Guiomar et al et al
EPI_ISL_418004	Portugal/PT0019/2020	2020-03-12	ARS Algarve - Laboratório Laura Ayres	Instituto Nacional de Saude (INSA)	Guiomar et al et al
EPI_ISL_418005	Portugal/PT0020/2020	2020-03-12	CHU Coimbra - Pediátrico	Instituto Nacional de Saude (INSA)	Guiomar et al et al
EPI_ISL_418006	Portugal/PT0021/2020	2020-03-13	CHBarreiro Montijo	Instituto Nacional de Saude (INSA)	Guiomar et al et al
EPI_ISL_418007	Portugal/PT0022/2020	2020-03-13	H Braga	Instituto Nacional de Saude (INSA)	Guiomar et al et al
EPI_ISL_418008	Portugal/PT0023/2020	2020-03-13	H Braga	Instituto Nacional de Saude (INSA)	Guiomar et al et al
EPI_ISL_418009	Portugal/PT0024/2020	2020-03-15	HSE Ilha Terceira - Angra do Heroismo	Instituto Nacional de Saude (INSA)	Guiomar et al et al
EPI_ISL_418010	Portugal/PT0025/2020	2020-03-03	CHULC - H Curry Cabral	Instituto Nacional de Saude (INSA)	Guiomar et al et al
EPI_ISL_418011	Portugal/PT0026/2020	2020-03-04	CHULC - H Curry Cabral	Instituto Nacional de Saude (INSA)	Guiomar et al et al
EPI_ISL_418012	Portugal/PT0027/2020	2020-03-06	CHULC - H Curry Cabral	Instituto Nacional de Saude (INSA)	Guiomar et al et al
EPI_ISL_418013	Portugal/PT0028/2020	2020-03-07	CHULC - H Curry Cabral	Instituto Nacional de Saude (INSA)	Guiomar et al et al
EPI_ISL_418014	Portugal/PT0029/2020	2020-03-09	CHULC - H Curry Cabral	Instituto Nacional de Saude (INSA)	Guiomar et al et al
EPI_ISL_418015	Portugal/PT0030/2020	2020-03-09	CHULC - H Curry Cabral	Instituto Nacional de Saude (INSA)	Guiomar et al et al
EPI_ISL_418016	Portugal/PT0031/2020	2020-03-10	CHULC - H Curry Cabral	Instituto Nacional de Saude (INSA)	Guiomar et al et al
EPI_ISL_418017	Portugal/PT0032/2020	2020-03-16	CHMT	Instituto Nacional de Saude (INSA)	Guiomar et al et al
EPI_ISL_418018	Portugal/PT0033/2020	2020-03-16	H Garcia de Orta	Instituto Nacional de Saude (INSA)	Guiomar et al et al
EPI_ISL_418019	Portugal/PT0034/2020	2020-03-15	H Braga	Instituto Nacional de Saude (INSA)	Guiomar et al et al
EPI_ISL_418020	Portugal/PT0035/2020	2020-03-16	H Braga	Instituto Nacional de Saude (INSA)	Guiomar et al et al
EPI_ISL_418021	Portugal/PT0036/2020	2020-03-16	H Braga	Instituto Nacional de Saude (INSA)	Guiomar et al et al
EPI_ISL_511189	Portugal/PT0036a/2020	2020-03-15	Instituto Nacional de Saude (INSA)	Instituto Nacional de Saude (INSA)	Borges et al et al
EPI_ISL_418022	Portugal/PT0037/2020	2020-03-15	H Braga	Instituto Nacional de Saude (INSA)	Guiomar et al et al
EPI_ISL_418023	Portugal/PT0038/2020	2020-03-17	H Evora	Instituto Nacional de Saude (INSA)	Guiomar et al et al
EPI_ISL_418024	Portugal/PT0039/2020	2020-03-17	CHUA - Faro	Instituto Nacional de Saude (INSA)	Guiomar et al et al
EPI_ISL_418025	Portugal/PT0040/2020	2020-03-17	H Santarem	Instituto Nacional de Saude (INSA)	Guiomar et al et al
EPI_ISL_418026	Portugal/PT0041/2020	2020-03-17	H Dr. Nelio Mendonca - Funchal	Instituto Nacional de Saude (INSA)	Guiomar et al et al
EPI_ISL_418027	Portugal/PT0042/2020	2020-03-17	CHTMAD	Instituto Nacional de Saude (INSA)	Guiomar et al et al
EPI_ISL_421446	Portugal/PT0043/2020	2020-03-18	H Guimaraes	Instituto Nacional de Saude (INSA)	Guiomar et al et al
EPI_ISL_421447	Portugal/PT0044/2020	2020-03-18	H Guimaraes	Instituto Nacional de Saude (INSA)	Guiomar et al et al
EPI_ISL_421448	Portugal/PT0045/2020	2020-03-18	H Guimaraes	Instituto Nacional de Saude (INSA)	Guiomar et al et al
EPI_ISL_421449	Portugal/PT0046/2020	2020-03-18	H Dr. Nelio Mendonca - Funchal	Instituto Nacional de Saude (INSA)	Guiomar et al et al
EPI_ISL_421450	Portugal/PT0047/2020	2020-03-18	Instituto Nacional de Saude (INSA)	Instituto Nacional de Saude (INSA)	Guiomar et al et al
EPI_ISL_421451	Portugal/PT0048/2020	2020-03-18	Instituto Nacional de Saude (INSA)	Instituto Nacional de Saude (INSA)	Guiomar et al et al
EPI_ISL_421452	Portugal/PT0049/2020	2020-03-18	Instituto Nacional de Saude (INSA)	Instituto Nacional de Saude (INSA)	Guiomar et al et al
EPI_ISL_421453	Portugal/PT0050/2020	2020-03-18	CHTMAD	Instituto Nacional de Saude (INSA)	Guiomar et al et al
EPI_ISL_421454	Portugal/PT0051/2020	2020-03-18	H Beatriz Angelo	Instituto Nacional de Saude (INSA)	Guiomar et al et al
EPI_ISL_421455	Portugal/PT0052/2020	2020-03-18	CH Barreiro Montijo	Instituto Nacional de Saude (INSA)	Guiomar et al et al
EPI_ISL_421456	Portugal/PT0053/2020	2020-03-19	Instituto Nacional de Saude (INSA)	Instituto Nacional de Saude (INSA)	Guiomar et al et al
EPI_ISL_421457	Portugal/PT0054/2020	2020-03-18	H Dr Nelio Mendonca - Funchal	Instituto Nacional de Saude (INSA)	Guiomar et al et al
EPI_ISL_421458	Portugal/PT0055/2020	2020-03-19	H Beatriz Angelo	Instituto Nacional de Saude (INSA)	Guiomar et al et al
EPI_ISL_421459	Portugal/PT0056/2020	2020-03-20	H Dr. Nelio Mendonca - Funchal	Instituto Nacional de Saude (INSA)	Guiomar et al et al
EPI_ISL_421460	Portugal/PT0057/2020	2020-03-20	H Dr. Nelio Mendonca - Funchal	Instituto Nacional de Saude (INSA)	Guiomar et al et al
EPI_ISL_421461	Portugal/PT0058/2020	2020-03-20	H Dr. Nelio Mendonca - Funchal	Instituto Nacional de Saude (INSA)	Guiomar et al et al
EPI_ISL_421462	Portugal/PT0059/2020	2020-03-20	H Santarem	Instituto Nacional de Saude (INSA)	Guiomar et al et al
EPI_ISL_421463	Portugal/PT0060/2020	2020-03-20	HSE Ilha Terceira - Angra do Heroismo	Instituto Nacional de Saude (INSA)	Guiomar et al et al
EPI_ISL_421464	Portugal/PT0061/2020	2020-03-17	CHTMAD	Instituto Nacional de Saude (INSA)	Guiomar et al et al
EPI_ISL_421465	Portugal/PT0062/2020	2020-03-19	CHTMAD	Instituto Nacional de Saude (INSA)	Guiomar et al et al
EPI_ISL_421466	Portugal/PT0063/2020	2020-03-20	H Evora	Instituto Nacional de Saude (INSA)	Guiomar et al et al
EPI_ISL_421467	Portugal/PT0064/2020	2020-03-20	H Evora	Instituto Nacional de Saude (INSA)	Guiomar et al et al
EPI_ISL_421468	Portugal/PT0065/2020	2020-03-21	H Santarem	Instituto Nacional de Saude (INSA)	Guiomar et al et al
EPI_ISL_421469	Portugal/PT0066/2020	2020-03-21	H Santarem	Instituto Nacional de Saude (INSA)	Guiomar et al et al
EPI_ISL_421470	Portugal/PT0067/2020	2020-03-21	H Santarem	Instituto Nacional de Saude (INSA)	Guiomar et al et al
EPI_ISL_421471	Portugal/PT0068/2020	2020-03-21	H Santarem	Instituto Nacional de Saude (INSA)	Guiomar et al et al
EPI_ISL_421472	Portugal/PT0069/2020	2020-03-21	Instituto Nacional de Saude (INSA)	Instituto Nacional de Saude (INSA)	Guiomar et al et al
EPI_ISL_421473	Portugal/PT0070/2020	2020-03-21	Instituto Nacional de Saude (INSA)	Instituto Nacional de Saude (INSA)	Guiomar et al et al
EPI_ISL_421474	Portugal/PT0071/2020	2020-03-21	Instituto Nacional de Saude (INSA)	Instituto Nacional de Saude (INSA)	Guiomar et al et al
EPI_ISL_421475	Portugal/PT0072/2020	2020-03-21	Instituto Nacional de Saude (INSA)	Instituto Nacional de Saude (INSA)	Guiomar et al et al
EPI_ISL_421476	Portugal/PT0073/2020	2020-03-21	Instituto Nacional de Saude (INSA)	Instituto Nacional de Saude (INSA)	Guiomar et al et al
EPI_ISL_421477	Portugal/PT0074/2020	2020-03-21	Instituto Nacional de Saude (INSA)	Instituto Nacional de Saude (INSA)	Guiomar et al et al
EPI_ISL_421478	Portugal/PT0075/2020	2020-03-21	Instituto Nacional de Saude (INSA)	Instituto Nacional de Saude (INSA)	Guiomar et al et al
EPI_ISL_421479	Portugal/PT0076/2020	2020-03-21	CH Barreiro Montijo	Instituto Nacional de Saude (INSA)	Guiomar et al et al
EPI_ISL_421480	Portugal/PT0077/2020	2020-03-21	CH Barreiro Montijo	Instituto Nacional de Saude (INSA)	Guiomar et al et al
EPI_ISL_421481	Portugal/PT0078/2020	2020-03-21	H Beatriz Angelo	Instituto Nacional de Saude (INSA)	Guiomar et al et al
EPI_ISL_421482	Portugal/PT0079/2020	2020-03-18	CH VN Gaia - Espinho	Instituto Nacional de Saude (INSA)	Guiomar et al et al
EPI_ISL_421483	Portugal/PT0080/2020	2020-03-18	CH VN Gaia - Espinho	Instituto Nacional de Saude (INSA)	Guiomar et al et al
EPI_ISL_421484	Portugal/PT0081/2020	2020-03-19	CH VN Gaia - Espinho	Instituto Nacional de Saude (INSA)	Guiomar et al et al
EPI_ISL_421485	Portugal/PT0082/2020	2020-03-22	CH Barreiro Montijo	Instituto Nacional de Saude (INSA)	Guiomar et al et al
EPI_ISL_421486	Portugal/PT0083/2020	2020-03-22	CH Barreiro Montijo	Instituto Nacional de Saude (INSA)	Guiomar et al et al
EPI_ISL_421487	Portugal/PT0084/2020	2020-03-22	H Beatriz Angelo	Instituto Nacional de Saude (INSA)	Guiomar et al et al
EPI_ISL_421488	Portugal/PT0085/2020	2020-03-22	H Santarem	Instituto Nacional de Saude (INSA)	Guiomar et al et al
EPI_ISL_421489	Portugal/PT0086/2020	2020-03-20	HSE Ilha Terceira - Angra do Heroismo	Instituto Nacional de Saude (INSA)	Guiomar et al et al
EPI_ISL_421490	Portugal/PT0087/2020	2020-03-22	H Santarem	Instituto Nacional de Saude (INSA)	Guiomar et al et al
EPI_ISL_421491	Portugal/PT0088/2020	2020-03-22	H Beatriz Angelo	Instituto Nacional de Saude (INSA)	Guiomar et al et al
EPI_ISL_421492	Portugal/PT0089/2020	2020-03-22	H Santarem	Instituto Nacional de Saude (INSA)	Guiomar et al et al
EPI_ISL_421493	Portugal/PT0090/2020	2020-03-21	HSE Ilha Terceira - Angra do Heroismo	Instituto Nacional de Saude (INSA)	Guiomar et al et al
EPI_ISL_421494	Portugal/PT0091/2020	2020-03-20	HSE Ilha Terceira - Angra do Heroismo	Instituto Nacional de Saude (INSA)	Guiomar et al et al
EPI_ISL_421495	Portugal/PT0092/2020	2020-03-23	H Santarem	Instituto Nacional de Saude (INSA)	Guiomar et al et al
EPI_ISL_421496	Portugal/PT0093/2020	2020-03-24	Instituto Nacional de Saude (INSA)	Instituto Nacional de Saude (INSA)	Guiomar et al et al
EPI_ISL_421497	Portugal/PT0094/2020	2020-03-24	Instituto Nacional de Saude (INSA)	Instituto Nacional de Saude (INSA)	Guiomar et al et al
EPI_ISL_421498	Portugal/PT0095/2020	2020-03-24	Instituto Nacional de Saude (INSA)	Instituto Nacional de Saude (INSA)	Guiomar et al et al
EPI_ISL_421499	Portugal/PT0096/2020	2020-03-24	Instituto Nacional de Saude (INSA)	Instituto Nacional de Saude (INSA)	Guiomar et al et al
EPI_ISL_453813	Portugal/PT0097/2020	2020-03-24	unknown	Instituto Nacional de Saude (INSA)	Borges et al et al
EPI_ISL_453814	Portugal/PT0098/2020	2020-03-24	unknown	Instituto Nacional de Saude (INSA)	Borges et al et al
EPI_ISL_453815	Portugal/PT0099/2020	2020-03-24	unknown	Instituto Nacional de Saude (INSA)	Borges et al et al
EPI_ISL_453816	Portugal/PT0100/2020	2020-03-24	unknown	Instituto Nacional de Saude (INSA)	Borges et al et al
EPI_ISL_453817	Portugal/PT0101/2020	2020-03-24	unknown	Instituto Nacional de Saude (INSA)	Borges et al et al
EPI_ISL_453818	Portugal/PT0102/2020	2020-03-24	unknown	Instituto Nacional de Saude (INSA)	Borges et al et al
EPI_ISL_453819	Portugal/PT0103/2020	2020-03-21	unknown	Instituto Nacional de Saude (INSA)	Borges et al et al
EPI_ISL_453820	Portugal/PT0104/2020	2020-03-21	unknown	Instituto Nacional de Saude (INSA)	Borges et al et al
EPI_ISL_453821	Portugal/PT0105/2020	2020-03-20	unknown	Instituto Nacional de Saude (INSA)	Borges et al et al
EPI_ISL_453822	Portugal/PT0106/2020	2020-03-21	unknown	Instituto Nacional de Saude (INSA)	Borges et al et al
EPI_ISL_453823	Portugal/PT0107/2020	2020-03-21	unknown	Instituto Nacional de Saude (INSA)	Borges et al et al
EPI_ISL_453824	Portugal/PT0108/2020	2020-03-21	unknown	Instituto Nacional de Saude (INSA)	Borges et al et al
EPI_ISL_453825	Portugal/PT0109/2020	2020-03-17	unknown	Instituto Nacional de Saude (INSA)	Borges et al et al
EPI_ISL_453826	Portugal/PT0110/2020	2020-03-23	unknown	Instituto Nacional de Saude (INSA)	Borges et al et al
EPI_ISL_453827	Portugal/PT0111/2020	2020-03-25	unknown	Instituto Nacional de Saude (INSA)	Borges et al et al
EPI_ISL_453828	Portugal/PT0112/2020	2020-03-25	unknown	Instituto Nacional de Saude (INSA)	Borges et al et al
EPI_ISL_453829	Portugal/PT0113/2020	2020-03-25	unknown	Instituto Nacional de Saude (INSA)	Borges et al et al
EPI_ISL_453830	Portugal/PT0114/2020	2020-03-25	unknown	Instituto Nacional de Saude (INSA)	Borges et al et al
EPI_ISL_453831	Portugal/PT0115/2020	2020-03-25	unknown	Instituto Nacional de Saude (INSA)	Borges et al et al
EPI_ISL_453832	Portugal/PT0116/2020	2020-03-25	unknown	Instituto Nacional de Saude (INSA)	Borges et al et al
EPI_ISL_453833	Portugal/PT0117/2020	2020-03-25	unknown	Instituto Nacional de Saude (INSA)	Borges et al et al
EPI_ISL_453834	Portugal/PT0118/2020	2020-03-25	unknown	Instituto Nacional de Saude (INSA)	Borges et al et al
EPI_ISL_453835	Portugal/PT0119/2020	2020-03-25	unknown	Instituto Nacional de Saude (INSA)	Borges et al et al
EPI_ISL_453836	Portugal/PT0120/2020	2020-03-25	unknown	Instituto Nacional de Saude (INSA)	Borges et al et al
EPI_ISL_453837	Portugal/PT0121/2020	2020-03-26	unknown	Instituto Nacional de Saude (INSA)	Borges et al et al
EPI_ISL_453838	Portugal/PT0122/2020	2020-03-26	unknown	Instituto Nacional de Saude (INSA)	Borges et al et al
EPI_ISL_453839	Portugal/PT0123/2020	2020-03-25	unknown	Instituto Nacional de Saude (INSA)	Borges et al et al
EPI_ISL_453840	Portugal/PT0124/2020	2020-03-23	unknown	Instituto Nacional de Saude (INSA)	Borges et al et al
EPI_ISL_453841	Portugal/PT0125/2020	2020-03-25	unknown	Instituto Nacional de Saude (INSA)	Borges et al et al
EPI_ISL_453842	Portugal/PT0126/2020	2020-03-26	unknown	Instituto Nacional de Saude (INSA)	Borges et al et al
EPI_ISL_453843	Portugal/PT0127/2020	2020-03-24	unknown	Instituto Nacional de Saude (INSA)	Borges et al et al
EPI_ISL_453844	Portugal/PT0128/2020	2020-03-23	unknown	Instituto Nacional de Saude (INSA)	Borges et al et al
EPI_ISL_453845	Portugal/PT0129/2020	2020-03-23	unknown	Instituto Nacional de Saude (INSA)	Borges et al et al
EPI_ISL_453846	Portugal/PT0130/2020	2020-03-23	unknown	Instituto Nacional de Saude (INSA)	Borges et al et al
EPI_ISL_453847	Portugal/PT0131/2020	2020-03-25	unknown	Instituto Nacional de Saude (INSA)	Borges et al et al
EPI_ISL_453848	Portugal/PT0132/2020	2020-03-25	unknown	Instituto Nacional de Saude (INSA)	Borges et al et al
EPI_ISL_453849	Portugal/PT0133/2020	2020-03-26	unknown	Instituto Nacional de Saude (INSA)	Borges et al et al
EPI_ISL_453850	Portugal/PT0134/2020	2020-03-26	unknown	Instituto Nacional de Saude (INSA)	Borges et al et al
EPI_ISL_453851	Portugal/PT0135/2020	2020-03-26	unknown	Instituto Nacional de Saude (INSA)	Borges et al et al
EPI_ISL_453852	Portugal/PT0136/2020	2020-03-26	unknown	Instituto Nacional de Saude (INSA)	Borges et al et al
EPI_ISL_453853	Portugal/PT0137/2020	2020-03-26	unknown	Instituto Nacional de Saude (INSA)	Borges et al et al
EPI_ISL_453854	Portugal/PT0138/2020	2020-03-27	unknown	Instituto Nacional de Saude (INSA)	Borges et al et al
EPI_ISL_453855	Portugal/PT0139/2020	2020-03-27	unknown	Instituto Nacional de Saude (INSA)	Borges et al et al
EPI_ISL_453856	Portugal/PT0140/2020	2020-03-27	unknown	Instituto Nacional de Saude (INSA)	Borges et al et al
EPI_ISL_453857	Portugal/PT0141/2020	2020-03-27	unknown	Instituto Nacional de Saude (INSA)	Borges et al et al
EPI_ISL_453858	Portugal/PT0142/2020	2020-03-27	unknown	Instituto Nacional de Saude (INSA)	Borges et al et al
EPI_ISL_453859	Portugal/PT0143/2020	2020-03-27	unknown	Instituto Nacional de Saude (INSA)	Borges et al et al
EPI_ISL_453860	Portugal/PT0144/2020	2020-03-27	unknown	Instituto Nacional de Saude (INSA)	Borges et al et al
EPI_ISL_453861	Portugal/PT0145/2020	2020-03-27	unknown	Instituto Nacional de Saude (INSA)	Borges et al et al
EPI_ISL_453862	Portugal/PT0146/2020	2020-03-27	unknown	Instituto Nacional de Saude (INSA)	Borges et al et al
EPI_ISL_453863	Portugal/PT0147/2020	2020-03-27	unknown	Instituto Nacional de Saude (INSA)	Borges et al et al
EPI_ISL_453864	Portugal/PT0148/2020	2020-03-28	unknown	Instituto Nacional de Saude (INSA)	Borges et al et al
EPI_ISL_453865	Portugal/PT0149/2020	2020-03-24	unknown	Instituto Nacional de Saude (INSA)	Borges et al et al
EPI_ISL_453866	Portugal/PT0150/2020	2020-03-21	unknown	Instituto Nacional de Saude (INSA)	Borges et al et al
EPI_ISL_453867	Portugal/PT0151/2020	2020-03-25	unknown	Instituto Nacional de Saude (INSA)	Borges et al et al
EPI_ISL_453868	Portugal/PT0152/2020	2020-03-28	unknown	Instituto Nacional de Saude (INSA)	Borges et al et al
EPI_ISL_453869	Portugal/PT0153/2020	2020-03-28	unknown	Instituto Nacional de Saude (INSA)	Borges et al et al
EPI_ISL_453870	Portugal/PT0154/2020	2020-03-27	unknown	Instituto Nacional de Saude (INSA)	Borges et al et al
EPI_ISL_453871	Portugal/PT0155/2020	2020-03-27	unknown	Instituto Nacional de Saude (INSA)	Borges et al et al
EPI_ISL_453872	Portugal/PT0156/2020	2020-03-27	unknown	Instituto Nacional de Saude (INSA)	Borges et al et al
EPI_ISL_453873	Portugal/PT0157/2020	2020-03-27	unknown	Instituto Nacional de Saude (INSA)	Borges et al et al
EPI_ISL_453874	Portugal/PT0158/2020	2020-03-27	unknown	Instituto Nacional de Saude (INSA)	Borges et al et al
EPI_ISL_453875	Portugal/PT0159/2020	2020-03-27	unknown	Instituto Nacional de Saude (INSA)	Borges et al et al
EPI_ISL_453876	Portugal/PT0160/2020	2020-03-27	unknown	Instituto Nacional de Saude (INSA)	Borges et al et al
EPI_ISL_453877	Portugal/PT0161/2020	2020-03-28	unknown	Instituto Nacional de Saude (INSA)	Borges et al et al
EPI_ISL_453878	Portugal/PT0162/2020	2020-03-28	unknown	Instituto Nacional de Saude (INSA)	Borges et al et al
EPI_ISL_453879	Portugal/PT0163/2020	2020-03-28	unknown	Instituto Nacional de Saude (INSA)	Borges et al et al
EPI_ISL_453880	Portugal/PT0164/2020	2020-03-28	unknown	Instituto Nacional de Saude (INSA)	Borges et al et al
EPI_ISL_453881	Portugal/PT0165/2020	2020-03-28	unknown	Instituto Nacional de Saude (INSA)	Borges et al et al
EPI_ISL_453882	Portugal/PT0166/2020	2020-03-28	unknown	Instituto Nacional de Saude (INSA)	Borges et al et al
EPI_ISL_453883	Portugal/PT0167/2020	2020-03-28	unknown	Instituto Nacional de Saude (INSA)	Borges et al et al
EPI_ISL_453884	Portugal/PT0168/2020	2020-03-28	unknown	Instituto Nacional de Saude (INSA)	Borges et al et al
EPI_ISL_453885	Portugal/PT0169/2020	2020-03-28	unknown	Instituto Nacional de Saude (INSA)	Borges et al et al
EPI_ISL_453886	Portugal/PT0170/2020	2020-03-28	unknown	Instituto Nacional de Saude (INSA)	Borges et al et al
EPI_ISL_453887	Portugal/PT0171/2020	2020-03-28	unknown	Instituto Nacional de Saude (INSA)	Borges et al et al
EPI_ISL_453888	Portugal/PT0172/2020	2020-03-28	unknown	Instituto Nacional de Saude (INSA)	Borges et al et al
EPI_ISL_453889	Portugal/PT0173/2020	2020-03-28	unknown	Instituto Nacional de Saude (INSA)	Borges et al et al
EPI_ISL_453890	Portugal/PT0174/2020	2020-03-28	unknown	Instituto Nacional de Saude (INSA)	Borges et al et al
EPI_ISL_453891	Portugal/PT0175/2020	2020-03-28	unknown	Instituto Nacional de Saude (INSA)	Borges et al et al
EPI_ISL_453892	Portugal/PT0176/2020	2020-03-28	unknown	Instituto Nacional de Saude (INSA)	Borges et al et al
EPI_ISL_453893	Portugal/PT0177/2020	2020-03-28	unknown	Instituto Nacional de Saude (INSA)	Borges et al et al
EPI_ISL_453894	Portugal/PT0178/2020	2020-03-28	unknown	Instituto Nacional de Saude (INSA)	Borges et al et al
EPI_ISL_453895	Portugal/PT0179/2020	2020-03-28	unknown	Instituto Nacional de Saude (INSA)	Borges et al et al
EPI_ISL_453896	Portugal/PT0180/2020	2020-03-28	unknown	Instituto Nacional de Saude (INSA)	Borges et al et al
EPI_ISL_453897	Portugal/PT0181/2020	2020-03-28	unknown	Instituto Nacional de Saude (INSA)	Borges et al et al
EPI_ISL_453898	Portugal/PT0182/2020	2020-03-28	unknown	Instituto Nacional de Saude (INSA)	Borges et al et al
EPI_ISL_453899	Portugal/PT0183/2020	2020-03-28	unknown	Instituto Nacional de Saude (INSA)	Borges et al et al
EPI_ISL_453900	Portugal/PT0184/2020	2020-03-28	unknown	Instituto Nacional de Saude (INSA)	Borges et al et al
EPI_ISL_453901	Portugal/PT0185/2020	2020-03-28	unknown	Instituto Nacional de Saude (INSA)	Borges et al et al
EPI_ISL_453902	Portugal/PT0186/2020	2020-03-29	unknown	Instituto Nacional de Saude (INSA)	Borges et al et al
EPI_ISL_453903	Portugal/PT0187/2020	2020-03-29	unknown	Instituto Nacional de Saude (INSA)	Borges et al et al
EPI_ISL_453904	Portugal/PT0188/2020	2020-03-29	unknown	Instituto Nacional de Saude (INSA)	Borges et al et al
EPI_ISL_453905	Portugal/PT0189/2020	2020-03-29	unknown	Instituto Nacional de Saude (INSA)	Borges et al et al
EPI_ISL_453906	Portugal/PT0190/2020	2020-03-29	unknown	Instituto Nacional de Saude (INSA)	Borges et al et al
EPI_ISL_453907	Portugal/PT0191/2020	2020-03-29	unknown	Instituto Nacional de Saude (INSA)	Borges et al et al
EPI_ISL_453908	Portugal/PT0192/2020	2020-03-29	unknown	Instituto Nacional de Saude (INSA)	Borges et al et al
EPI_ISL_453909	Portugal/PT0193/2020	2020-03-29	unknown	Instituto Nacional de Saude (INSA)	Borges et al et al
EPI_ISL_453910	Portugal/PT0194/2020	2020-03-29	unknown	Instituto Nacional de Saude (INSA)	Borges et al et al
EPI_ISL_453911	Portugal/PT0195/2020	2020-03-29	unknown	Instituto Nacional de Saude (INSA)	Borges et al et al
EPI_ISL_453912	Portugal/PT0196/2020	2020-03-29	unknown	Instituto Nacional de Saude (INSA)	Borges et al et al
EPI_ISL_453913	Portugal/PT0197/2020	2020-03-29	unknown	Instituto Nacional de Saude (INSA)	Borges et al et al
EPI_ISL_453914	Portugal/PT0198/2020	2020-03-29	unknown	Instituto Nacional de Saude (INSA)	Borges et al et al
EPI_ISL_453915	Portugal/PT0199/2020	2020-03-28	unknown	Instituto Nacional de Saude (INSA)	Borges et al et al
EPI_ISL_453916	Portugal/PT0200/2020	2020-03-29	unknown	Instituto Nacional de Saude (INSA)	Borges et al et al
EPI_ISL_455625	Portugal/PT0201/2020	2020-03-29	unknown	Instituto Nacional de Saude (INSA)	Borges et al et al
EPI_ISL_455626	Portugal/PT0202/2020	2020-03-29	unknown	Instituto Nacional de Saude (INSA)	Borges et al et al
EPI_ISL_453917	Portugal/PT0203/2020	2020-03-29	unknown	Instituto Nacional de Saude (INSA)	Borges et al et al
EPI_ISL_453918	Portugal/PT0204/2020	2020-03-27	unknown	Instituto Nacional de Saude (INSA)	Borges et al et al
EPI_ISL_453919	Portugal/PT0205/2020	2020-03-27	unknown	Instituto Nacional de Saude (INSA)	Borges et al et al
EPI_ISL_453920	Portugal/PT0206/2020	2020-03-30	unknown	Instituto Nacional de Saude (INSA)	Borges et al et al
EPI_ISL_453921	Portugal/PT0207/2020	2020-03-30	unknown	Instituto Nacional de Saude (INSA)	Borges et al et al
EPI_ISL_453922	Portugal/PT0208/2020	2020-03-30	unknown	Instituto Nacional de Saude (INSA)	Borges et al et al
EPI_ISL_453923	Portugal/PT0209/2020	2020-03-30	unknown	Instituto Nacional de Saude (INSA)	Borges et al et al
EPI_ISL_453924	Portugal/PT0210/2020	2020-03-30	unknown	Instituto Nacional de Saude (INSA)	Borges et al et al
EPI_ISL_453925	Portugal/PT0211/2020	2020-03-30	unknown	Instituto Nacional de Saude (INSA)	Borges et al et al
EPI_ISL_453926	Portugal/PT0212/2020	2020-03-30	unknown	Instituto Nacional de Saude (INSA)	Borges et al et al
EPI_ISL_453927	Portugal/PT0213/2020	2020-03-30	unknown	Instituto Nacional de Saude (INSA)	Borges et al et al
EPI_ISL_453928	Portugal/PT0214/2020	2020-03-30	unknown	Instituto Nacional de Saude (INSA)	Borges et al et al
EPI_ISL_453929	Portugal/PT0215/2020	2020-03-30	unknown	Instituto Nacional de Saude (INSA)	Borges et al et al
EPI_ISL_453930	Portugal/PT0216/2020	2020-03-26	unknown	Instituto Nacional de Saude (INSA)	Borges et al et al
EPI_ISL_453931	Portugal/PT0217/2020	2020-03-30	unknown	Instituto Nacional de Saude (INSA)	Borges et al et al
EPI_ISL_453932	Portugal/PT0218/2020	2020-03-30	unknown	Instituto Nacional de Saude (INSA)	Borges et al et al
EPI_ISL_453933	Portugal/PT0219/2020	2020-03-30	unknown	Instituto Nacional de Saude (INSA)	Borges et al et al
EPI_ISL_453934	Portugal/PT0220/2020	2020-03-30	unknown	Instituto Nacional de Saude (INSA)	Borges et al et al
EPI_ISL_453935	Portugal/PT0221/2020	2020-03-30	unknown	Instituto Nacional de Saude (INSA)	Borges et al et al
EPI_ISL_453936	Portugal/PT0222/2020	2020-03-30	unknown	Instituto Nacional de Saude (INSA)	Borges et al et al
EPI_ISL_453937	Portugal/PT0223/2020	2020-03-30	unknown	Instituto Nacional de Saude (INSA)	Borges et al et al
EPI_ISL_453938	Portugal/PT0224/2020	2020-03-31	unknown	Instituto Nacional de Saude (INSA)	Borges et al et al
EPI_ISL_453939	Portugal/PT0225/2020	2020-03-31	unknown	Instituto Nacional de Saude (INSA)	Borges et al et al
EPI_ISL_453940	Portugal/PT0226/2020	2020-03-31	unknown	Instituto Nacional de Saude (INSA)	Borges et al et al
EPI_ISL_453941	Portugal/PT0227/2020	2020-03-31	unknown	Instituto Nacional de Saude (INSA)	Borges et al et al
EPI_ISL_453942	Portugal/PT0228/2020	2020-03-31	unknown	Instituto Nacional de Saude (INSA)	Borges et al et al
EPI_ISL_453943	Portugal/PT0229/2020	2020-03-31	unknown	Instituto Nacional de Saude (INSA)	Borges et al et al
EPI_ISL_453944	Portugal/PT0230/2020	2020-03-31	unknown	Instituto Nacional de Saude (INSA)	Borges et al et al
EPI_ISL_453945	Portugal/PT0231/2020	2020-03-31	unknown	Instituto Nacional de Saude (INSA)	Borges et al et al
EPI_ISL_453946	Portugal/PT0232/2020	2020-03-31	unknown	Instituto Nacional de Saude (INSA)	Borges et al et al
EPI_ISL_453947	Portugal/PT0233/2020	2020-03-31	unknown	Instituto Nacional de Saude (INSA)	Borges et al et al
EPI_ISL_453948	Portugal/PT0234/2020	2020-03-31	unknown	Instituto Nacional de Saude (INSA)	Borges et al et al
EPI_ISL_453949	Portugal/PT0235/2020	2020-03-31	unknown	Instituto Nacional de Saude (INSA)	Borges et al et al
EPI_ISL_453950	Portugal/PT0236/2020	2020-03-31	unknown	Instituto Nacional de Saude (INSA)	Borges et al et al
EPI_ISL_453951	Portugal/PT0237/2020	2020-03-31	unknown	Instituto Nacional de Saude (INSA)	Borges et al et al
EPI_ISL_453952	Portugal/PT0238/2020	2020-03-31	unknown	Instituto Nacional de Saude (INSA)	Borges et al et al
EPI_ISL_453953	Portugal/PT0239/2020	2020-03-31	unknown	Instituto Nacional de Saude (INSA)	Borges et al et al
EPI_ISL_453954	Portugal/PT0240/2020	2020-03-31	unknown	Instituto Nacional de Saude (INSA)	Borges et al et al
EPI_ISL_453955	Portugal/PT0241/2020	2020-03-31	unknown	Instituto Nacional de Saude (INSA)	Borges et al et al
EPI_ISL_453956	Portugal/PT0242/2020	2020-03-31	unknown	Instituto Nacional de Saude (INSA)	Borges et al et al
EPI_ISL_453957	Portugal/PT0243/2020	2020-03-31	unknown	Instituto Nacional de Saude (INSA)	Borges et al et al
EPI_ISL_453958	Portugal/PT0244/2020	2020-03-31	unknown	Instituto Nacional de Saude (INSA)	Borges et al et al
EPI_ISL_453959	Portugal/PT0245/2020	2020-04-01	unknown	Instituto Nacional de Saude (INSA)	Borges et al et al
EPI_ISL_453960	Portugal/PT0246/2020	2020-04-02	unknown	Instituto Nacional de Saude (INSA)	Borges et al et al
EPI_ISL_453961	Portugal/PT0247/2020	2020-04-02	unknown	Instituto Nacional de Saude (INSA)	Borges et al et al
EPI_ISL_453962	Portugal/PT0248/2020	2020-04-02	unknown	Instituto Nacional de Saude (INSA)	Borges et al et al
EPI_ISL_453963	Portugal/PT0249/2020	2020-04-02	unknown	Instituto Nacional de Saude (INSA)	Borges et al et al
EPI_ISL_453964	Portugal/PT0250/2020	2020-04-02	unknown	Instituto Nacional de Saude (INSA)	Borges et al et al
EPI_ISL_453965	Portugal/PT0251/2020	2020-04-02	unknown	Instituto Nacional de Saude (INSA)	Borges et al et al
EPI_ISL_453966	Portugal/PT0252/2020	2020-04-02	unknown	Instituto Nacional de Saude (INSA)	Borges et al et al
EPI_ISL_453967	Portugal/PT0253/2020	2020-04-03	unknown	Instituto Nacional de Saude (INSA)	Borges et al et al
EPI_ISL_453968	Portugal/PT0254/2020	2020-04-03	unknown	Instituto Nacional de Saude (INSA)	Borges et al et al
EPI_ISL_453969	Portugal/PT0255/2020	2020-04-03	unknown	Instituto Nacional de Saude (INSA)	Borges et al et al
EPI_ISL_453970	Portugal/PT0256/2020	2020-04-03	unknown	Instituto Nacional de Saude (INSA)	Borges et al et al
EPI_ISL_453971	Portugal/PT0257/2020	2020-04-03	unknown	Instituto Nacional de Saude (INSA)	Borges et al et al
EPI_ISL_453972	Portugal/PT0258/2020	2020-04-03	unknown	Instituto Nacional de Saude (INSA)	Borges et al et al
EPI_ISL_453973	Portugal/PT0259/2020	2020-04-03	unknown	Instituto Nacional de Saude (INSA)	Borges et al et al
EPI_ISL_453974	Portugal/PT0260/2020	2020-04-03	unknown	Instituto Nacional de Saude (INSA)	Borges et al et al
EPI_ISL_453975	Portugal/PT0261/2020	2020-04-03	unknown	Instituto Nacional de Saude (INSA)	Borges et al et al
EPI_ISL_453976	Portugal/PT0262/2020	2020-04-03	unknown	Instituto Nacional de Saude (INSA)	Borges et al et al
EPI_ISL_453977	Portugal/PT0263/2020	2020-04-04	unknown	Instituto Nacional de Saude (INSA)	Borges et al et al
EPI_ISL_453978	Portugal/PT0264/2020	2020-04-04	unknown	Instituto Nacional de Saude (INSA)	Borges et al et al
EPI_ISL_453979	Portugal/PT0265/2020	2020-04-04	unknown	Instituto Nacional de Saude (INSA)	Borges et al et al
EPI_ISL_453980	Portugal/PT0266/2020	2020-04-04	unknown	Instituto Nacional de Saude (INSA)	Borges et al et al
EPI_ISL_453981	Portugal/PT0267/2020	2020-04-04	unknown	Instituto Nacional de Saude (INSA)	Borges et al et al
EPI_ISL_453982	Portugal/PT0268/2020	2020-04-04	unknown	Instituto Nacional de Saude (INSA)	Borges et al et al
EPI_ISL_453983	Portugal/PT0269/2020	2020-04-04	unknown	Instituto Nacional de Saude (INSA)	Borges et al et al
EPI_ISL_453984	Portugal/PT0270/2020	2020-04-05	unknown	Instituto Nacional de Saude (INSA)	Borges et al et al
EPI_ISL_453985	Portugal/PT0271/2020	2020-04-05	unknown	Instituto Nacional de Saude (INSA)	Borges et al et al
EPI_ISL_453986	Portugal/PT0272/2020	2020-04-05	unknown	Instituto Nacional de Saude (INSA)	Borges et al et al
EPI_ISL_453987	Portugal/PT0273/2020	2020-04-05	unknown	Instituto Nacional de Saude (INSA)	Borges et al et al
EPI_ISL_453988	Portugal/PT0274/2020	2020-04-05	unknown	Instituto Nacional de Saude (INSA)	Borges et al et al
EPI_ISL_453989	Portugal/PT0275/2020	2020-04-05	unknown	Instituto Nacional de Saude (INSA)	Borges et al et al
EPI_ISL_453990	Portugal/PT0276/2020	2020-04-05	unknown	Instituto Nacional de Saude (INSA)	Borges et al et al
EPI_ISL_453991	Portugal/PT0277/2020	2020-04-05	unknown	Instituto Nacional de Saude (INSA)	Borges et al et al
EPI_ISL_453992	Portugal/PT0278/2020	2020-04-05	unknown	Instituto Nacional de Saude (INSA)	Borges et al et al
EPI_ISL_453993	Portugal/PT0279/2020	2020-04-05	unknown	Instituto Nacional de Saude (INSA)	Borges et al et al
EPI_ISL_453994	Portugal/PT0280/2020	2020-04-05	unknown	Instituto Nacional de Saude (INSA)	Borges et al et al
EPI_ISL_453995	Portugal/PT0281/2020	2020-04-05	unknown	Instituto Nacional de Saude (INSA)	Borges et al et al
EPI_ISL_453996	Portugal/PT0282/2020	2020-04-05	unknown	Instituto Nacional de Saude (INSA)	Borges et al et al
EPI_ISL_453997	Portugal/PT0283a/2020	2020-04-16	unknown	Instituto Nacional de Saude (INSA)	Borges et al et al
EPI_ISL_453998	Portugal/PT0283b/2020	2020-04-20	unknown	Instituto Nacional de Saude (INSA)	Borges et al et al
EPI_ISL_453999	Portugal/PT0284/2020	2020-04-20	unknown	Instituto Nacional de Saude (INSA)	Borges et al et al
EPI_ISL_454000	Portugal/PT0285/2020	2020-03-09	unknown	Instituto Nacional de Saude (INSA)	Borges et al et al
EPI_ISL_454001	Portugal/PT0286a/2020	2020-03-09	unknown	Instituto Nacional de Saude (INSA)	Borges et al et al
EPI_ISL_454002	Portugal/PT0286b/2020	2020-03-15	unknown	Instituto Nacional de Saude (INSA)	Borges et al et al
EPI_ISL_454003	Portugal/PT0287/2020	2020-03-09	unknown	Instituto Nacional de Saude (INSA)	Borges et al et al
EPI_ISL_454004	Portugal/PT0288/2020	2020-03-10	unknown	Instituto Nacional de Saude (INSA)	Borges et al et al
EPI_ISL_454005	Portugal/PT0289/2020	2020-03-10	unknown	Instituto Nacional de Saude (INSA)	Borges et al et al
EPI_ISL_454006	Portugal/PT0290/2020	2020-03-12	unknown	Instituto Nacional de Saude (INSA)	Borges et al et al
EPI_ISL_454007	Portugal/PT0291/2020	2020-03-11	unknown	Instituto Nacional de Saude (INSA)	Borges et al et al
EPI_ISL_454008	Portugal/PT0292/2020	2020-03-12	unknown	Instituto Nacional de Saude (INSA)	Borges et al et al
EPI_ISL_454009	Portugal/PT0293/2020	2020-03-12	unknown	Instituto Nacional de Saude (INSA)	Borges et al et al
EPI_ISL_454010	Portugal/PT0294/2020	2020-03-12	unknown	Instituto Nacional de Saude (INSA)	Borges et al et al
EPI_ISL_454011	Portugal/PT0295/2020	2020-03-13	unknown	Instituto Nacional de Saude (INSA)	Borges et al et al
EPI_ISL_454012	Portugal/PT0296/2020	2020-03-13	unknown	Instituto Nacional de Saude (INSA)	Borges et al et al
EPI_ISL_454013	Portugal/PT0297/2020	2020-03-13	unknown	Instituto Nacional de Saude (INSA)	Borges et al et al
EPI_ISL_454014	Portugal/PT0298/2020	2020-03-13	unknown	Instituto Nacional de Saude (INSA)	Borges et al et al
EPI_ISL_454015	Portugal/PT0299/2020	2020-03-13	unknown	Instituto Nacional de Saude (INSA)	Borges et al et al
EPI_ISL_454016	Portugal/PT0300/2020	2020-03-13	unknown	Instituto Nacional de Saude (INSA)	Borges et al et al
EPI_ISL_454017	Portugal/PT0301/2020	2020-03-14	unknown	Instituto Nacional de Saude (INSA)	Borges et al et al
EPI_ISL_454018	Portugal/PT0302/2020	2020-03-16	unknown	Instituto Nacional de Saude (INSA)	Borges et al et al
EPI_ISL_454019	Portugal/PT0303/2020	2020-03-14	unknown	Instituto Nacional de Saude (INSA)	Borges et al et al
EPI_ISL_454020	Portugal/PT0304/2020	2020-03-14	unknown	Instituto Nacional de Saude (INSA)	Borges et al et al
EPI_ISL_454021	Portugal/PT0305/2020	2020-03-14	unknown	Instituto Nacional de Saude (INSA)	Borges et al et al
EPI_ISL_454022	Portugal/PT0306/2020	2020-03-14	unknown	Instituto Nacional de Saude (INSA)	Borges et al et al
EPI_ISL_454023	Portugal/PT0307/2020	2020-03-14	unknown	Instituto Nacional de Saude (INSA)	Borges et al et al
EPI_ISL_454024	Portugal/PT0308/2020	2020-03-15	unknown	Instituto Nacional de Saude (INSA)	Borges et al et al
EPI_ISL_454025	Portugal/PT0309/2020	2020-03-14	unknown	Instituto Nacional de Saude (INSA)	Borges et al et al
EPI_ISL_454026	Portugal/PT0310/2020	2020-03-14	unknown	Instituto Nacional de Saude (INSA)	Borges et al et al
EPI_ISL_454027	Portugal/PT0311/2020	2020-03-14	unknown	Instituto Nacional de Saude (INSA)	Borges et al et al
EPI_ISL_454028	Portugal/PT0312/2020	2020-03-14	unknown	Instituto Nacional de Saude (INSA)	Borges et al et al
EPI_ISL_454029	Portugal/PT0313/2020	2020-03-15	unknown	Instituto Nacional de Saude (INSA)	Borges et al et al
EPI_ISL_454030	Portugal/PT0314/2020	2020-03-16	unknown	Instituto Nacional de Saude (INSA)	Borges et al et al
EPI_ISL_454031	Portugal/PT0315/2020	2020-03-14	unknown	Instituto Nacional de Saude (INSA)	Borges et al et al
EPI_ISL_454032	Portugal/PT0316/2020	2020-03-14	unknown	Instituto Nacional de Saude (INSA)	Borges et al et al
EPI_ISL_454033	Portugal/PT0317/2020	2020-03-15	unknown	Instituto Nacional de Saude (INSA)	Borges et al et al
EPI_ISL_454034	Portugal/PT0318/2020	2020-03-16	unknown	Instituto Nacional de Saude (INSA)	Borges et al et al
EPI_ISL_454035	Portugal/PT0319/2020	2020-03-15	unknown	Instituto Nacional de Saude (INSA)	Borges et al et al
EPI_ISL_454036	Portugal/PT0320/2020	2020-03-15	unknown	Instituto Nacional de Saude (INSA)	Borges et al et al
EPI_ISL_454037	Portugal/PT0321/2020	2020-03-15	unknown	Instituto Nacional de Saude (INSA)	Borges et al et al
EPI_ISL_454038	Portugal/PT0322/2020	2020-03-16	unknown	Instituto Nacional de Saude (INSA)	Borges et al et al
EPI_ISL_454039	Portugal/PT0323/2020	2020-03-15	unknown	Instituto Nacional de Saude (INSA)	Borges et al et al
EPI_ISL_454040	Portugal/PT0324/2020	2020-03-15	unknown	Instituto Nacional de Saude (INSA)	Borges et al et al
EPI_ISL_454041	Portugal/PT0325/2020	2020-03-16	unknown	Instituto Nacional de Saude (INSA)	Borges et al et al
EPI_ISL_454042	Portugal/PT0326/2020	2020-03-16	unknown	Instituto Nacional de Saude (INSA)	Borges et al et al
EPI_ISL_454043	Portugal/PT0327/2020	2020-03-16	unknown	Instituto Nacional de Saude (INSA)	Borges et al et al
EPI_ISL_454044	Portugal/PT0328/2020	2020-03-16	unknown	Instituto Nacional de Saude (INSA)	Borges et al et al
EPI_ISL_454045	Portugal/PT0329/2020	2020-03-15	unknown	Instituto Nacional de Saude (INSA)	Borges et al et al
EPI_ISL_454046	Portugal/PT0330/2020	2020-03-15	unknown	Instituto Nacional de Saude (INSA)	Borges et al et al
EPI_ISL_454047	Portugal/PT0331/2020	2020-03-16	unknown	Instituto Nacional de Saude (INSA)	Borges et al et al
EPI_ISL_454048	Portugal/PT0332/2020	2020-03-18	unknown	Instituto Nacional de Saude (INSA)	Borges et al et al
EPI_ISL_454049	Portugal/PT0333/2020	2020-03-18	unknown	Instituto Nacional de Saude (INSA)	Borges et al et al
EPI_ISL_454050	Portugal/PT0334/2020	2020-03-18	unknown	Instituto Nacional de Saude (INSA)	Borges et al et al
EPI_ISL_454051	Portugal/PT0335/2020	2020-03-17	unknown	Instituto Nacional de Saude (INSA)	Borges et al et al
EPI_ISL_454052	Portugal/PT0336/2020	2020-03-18	unknown	Instituto Nacional de Saude (INSA)	Borges et al et al
EPI_ISL_454053	Portugal/PT0337/2020	2020-03-18	unknown	Instituto Nacional de Saude (INSA)	Borges et al et al
EPI_ISL_454054	Portugal/PT0338/2020	2020-03-18	unknown	Instituto Nacional de Saude (INSA)	Borges et al et al
EPI_ISL_454055	Portugal/PT0339/2020	2020-03-17	unknown	Instituto Nacional de Saude (INSA)	Borges et al et al
EPI_ISL_454056	Portugal/PT0340/2020	2020-03-18	unknown	Instituto Nacional de Saude (INSA)	Borges et al et al
EPI_ISL_454057	Portugal/PT0341/2020	2020-03-18	unknown	Instituto Nacional de Saude (INSA)	Borges et al et al
EPI_ISL_454058	Portugal/PT0342/2020	2020-03-14	unknown	Instituto Nacional de Saude (INSA)	Borges et al et al
EPI_ISL_454059	Portugal/PT0343/2020	2020-03-17	unknown	Instituto Nacional de Saude (INSA)	Borges et al et al
EPI_ISL_454060	Portugal/PT0344/2020	2020-03-18	unknown	Instituto Nacional de Saude (INSA)	Borges et al et al
EPI_ISL_454061	Portugal/PT0345/2020	2020-03-18	unknown	Instituto Nacional de Saude (INSA)	Borges et al et al
EPI_ISL_454062	Portugal/PT0346/2020	2020-03-18	unknown	Instituto Nacional de Saude (INSA)	Borges et al et al
EPI_ISL_454063	Portugal/PT0347/2020	2020-03-18	unknown	Instituto Nacional de Saude (INSA)	Borges et al et al
EPI_ISL_454064	Portugal/PT0348/2020	2020-03-17	unknown	Instituto Nacional de Saude (INSA)	Borges et al et al
EPI_ISL_454065	Portugal/PT0349/2020	2020-03-18	unknown	Instituto Nacional de Saude (INSA)	Borges et al et al
EPI_ISL_454066	Portugal/PT0350/2020	2020-03-19	unknown	Instituto Nacional de Saude (INSA)	Borges et al et al
EPI_ISL_454067	Portugal/PT0351/2020	2020-03-18	unknown	Instituto Nacional de Saude (INSA)	Borges et al et al
EPI_ISL_454068	Portugal/PT0352/2020	2020-03-18	unknown	Instituto Nacional de Saude (INSA)	Borges et al et al
EPI_ISL_454069	Portugal/PT0353/2020	2020-03-18	unknown	Instituto Nacional de Saude (INSA)	Borges et al et al
EPI_ISL_454070	Portugal/PT0354/2020	2020-03-18	unknown	Instituto Nacional de Saude (INSA)	Borges et al et al
EPI_ISL_454071	Portugal/PT0355/2020	2020-03-18	unknown	Instituto Nacional de Saude (INSA)	Borges et al et al
EPI_ISL_454072	Portugal/PT0356/2020	2020-03-19	unknown	Instituto Nacional de Saude (INSA)	Borges et al et al
EPI_ISL_454073	Portugal/PT0357/2020	2020-03-19	unknown	Instituto Nacional de Saude (INSA)	Borges et al et al
EPI_ISL_454074	Portugal/PT0358/2020	2020-03-19	unknown	Instituto Nacional de Saude (INSA)	Borges et al et al
EPI_ISL_454075	Portugal/PT0359/2020	2020-03-19	unknown	Instituto Nacional de Saude (INSA)	Borges et al et al
EPI_ISL_454076	Portugal/PT0360/2020	2020-03-19	unknown	Instituto Nacional de Saude (INSA)	Borges et al et al
EPI_ISL_454077	Portugal/PT0361/2020	2020-03-19	unknown	Instituto Nacional de Saude (INSA)	Borges et al et al
EPI_ISL_454078	Portugal/PT0362/2020	2020-03-19	unknown	Instituto Nacional de Saude (INSA)	Borges et al et al
EPI_ISL_454079	Portugal/PT0363/2020	2020-03-19	unknown	Instituto Nacional de Saude (INSA)	Borges et al et al
EPI_ISL_454080	Portugal/PT0364/2020	2020-03-19	unknown	Instituto Nacional de Saude (INSA)	Borges et al et al
EPI_ISL_454081	Portugal/PT0365/2020	2020-03-19	unknown	Instituto Nacional de Saude (INSA)	Borges et al et al
EPI_ISL_454082	Portugal/PT0366/2020	2020-03-19	unknown	Instituto Nacional de Saude (INSA)	Borges et al et al
EPI_ISL_454083	Portugal/PT0367/2020	2020-03-19	unknown	Instituto Nacional de Saude (INSA)	Borges et al et al
EPI_ISL_454084	Portugal/PT0368/2020	2020-03-19	unknown	Instituto Nacional de Saude (INSA)	Borges et al et al
EPI_ISL_454085	Portugal/PT0369/2020	2020-03-19	unknown	Instituto Nacional de Saude (INSA)	Borges et al et al
EPI_ISL_454086	Portugal/PT0370/2020	2020-03-19	unknown	Instituto Nacional de Saude (INSA)	Borges et al et al
EPI_ISL_454087	Portugal/PT0371/2020	2020-03-19	unknown	Instituto Nacional de Saude (INSA)	Borges et al et al
EPI_ISL_454088	Portugal/PT0372/2020	2020-03-20	unknown	Instituto Nacional de Saude (INSA)	Borges et al et al
EPI_ISL_454089	Portugal/PT0373/2020	2020-03-19	unknown	Instituto Nacional de Saude (INSA)	Borges et al et al
EPI_ISL_454090	Portugal/PT0374/2020	2020-03-19	unknown	Instituto Nacional de Saude (INSA)	Borges et al et al
EPI_ISL_454091	Portugal/PT0375/2020	2020-03-19	unknown	Instituto Nacional de Saude (INSA)	Borges et al et al
EPI_ISL_454092	Portugal/PT0376/2020	2020-03-20	unknown	Instituto Nacional de Saude (INSA)	Borges et al et al
EPI_ISL_454093	Portugal/PT0377/2020	2020-03-20	unknown	Instituto Nacional de Saude (INSA)	Borges et al et al
EPI_ISL_454094	Portugal/PT0378/2020	2020-03-20	unknown	Instituto Nacional de Saude (INSA)	Borges et al et al
EPI_ISL_454095	Portugal/PT0379/2020	2020-03-20	unknown	Instituto Nacional de Saude (INSA)	Borges et al et al
EPI_ISL_454096	Portugal/PT0380/2020	2020-03-20	unknown	Instituto Nacional de Saude (INSA)	Borges et al et al
EPI_ISL_454097	Portugal/PT0381/2020	2020-03-20	unknown	Instituto Nacional de Saude (INSA)	Borges et al et al
EPI_ISL_454098	Portugal/PT0382/2020	2020-03-20	unknown	Instituto Nacional de Saude (INSA)	Borges et al et al
EPI_ISL_454099	Portugal/PT0383/2020	2020-03-19	unknown	Instituto Nacional de Saude (INSA)	Borges et al et al
EPI_ISL_454100	Portugal/PT0384/2020	2020-03-20	unknown	Instituto Nacional de Saude (INSA)	Borges et al et al
EPI_ISL_454101	Portugal/PT0385/2020	2020-03-20	unknown	Instituto Nacional de Saude (INSA)	Borges et al et al
EPI_ISL_454102	Portugal/PT0386/2020	2020-03-20	unknown	Instituto Nacional de Saude (INSA)	Borges et al et al
EPI_ISL_454103	Portugal/PT0387/2020	2020-03-20	unknown	Instituto Nacional de Saude (INSA)	Borges et al et al
EPI_ISL_454104	Portugal/PT0388/2020	2020-03-20	unknown	Instituto Nacional de Saude (INSA)	Borges et al et al
EPI_ISL_454105	Portugal/PT0389a/2020	2020-04-14	unknown	Instituto Nacional de Saude (INSA)	Borges et al et al
EPI_ISL_454106	Portugal/PT0389b/2020	2020-04-18	unknown	Instituto Nacional de Saude (INSA)	Borges et al et al
EPI_ISL_454107	Portugal/PT0389c/2020	2020-04-23	unknown	Instituto Nacional de Saude (INSA)	Borges et al et al
EPI_ISL_454108	Portugal/PT0390a/2020	2020-04-14	unknown	Instituto Nacional de Saude (INSA)	Borges et al et al
EPI_ISL_454109	Portugal/PT0390b/2020	2020-04-15	unknown	Instituto Nacional de Saude (INSA)	Borges et al et al
EPI_ISL_454110	Portugal/PT0391a/2020	2020-04-14	unknown	Instituto Nacional de Saude (INSA)	Borges et al et al
EPI_ISL_454111	Portugal/PT0392/2020	2020-04-14	unknown	Instituto Nacional de Saude (INSA)	Borges et al et al
EPI_ISL_454112	Portugal/PT0393/2020	2020-04-14	unknown	Instituto Nacional de Saude (INSA)	Borges et al et al
EPI_ISL_454113	Portugal/PT0394/2020	2020-04-14	unknown	Instituto Nacional de Saude (INSA)	Borges et al et al
EPI_ISL_454114	Portugal/PT0395a/2020	2020-04-18	unknown	Instituto Nacional de Saude (INSA)	Borges et al et al
EPI_ISL_454115	Portugal/PT0395b/2020	2020-04-19	unknown	Instituto Nacional de Saude (INSA)	Borges et al et al
EPI_ISL_454116	Portugal/PT0395c/2020	2020-04-21	unknown	Instituto Nacional de Saude (INSA)	Borges et al et al
EPI_ISL_454117	Portugal/PT0396a/2020	2020-04-18	unknown	Instituto Nacional de Saude (INSA)	Borges et al et al
EPI_ISL_454118	Portugal/PT0396b/2020	2020-04-23	unknown	Instituto Nacional de Saude (INSA)	Borges et al et al
EPI_ISL_454119	Portugal/PT0397a/2020	2020-04-19	unknown	Instituto Nacional de Saude (INSA)	Borges et al et al
EPI_ISL_454120	Portugal/PT0397b/2020	2020-04-21	unknown	Instituto Nacional de Saude (INSA)	Borges et al et al
EPI_ISL_454121	Portugal/PT0398/2020	2020-04-19	unknown	Instituto Nacional de Saude (INSA)	Borges et al et al
EPI_ISL_454122	Portugal/PT0399a/2020	2020-04-19	unknown	Instituto Nacional de Saude (INSA)	Borges et al et al
EPI_ISL_454123	Portugal/PT0399b/2020	2020-04-21	unknown	Instituto Nacional de Saude (INSA)	Borges et al et al
EPI_ISL_454124	Portugal/PT0400/2020	2020-04-20	unknown	Instituto Nacional de Saude (INSA)	Borges et al et al
EPI_ISL_454125	Portugal/PT0401/2020	2020-04-13	unknown	Instituto Nacional de Saude (INSA)	Borges et al et al
EPI_ISL_454126	Portugal/PT0402/2020	2020-04-22	unknown	Instituto Nacional de Saude (INSA)	Borges et al et al
EPI_ISL_454127	Portugal/PT0403/2020	2020-03-17	unknown	Instituto Nacional de Saude (INSA)	Borges et al et al
EPI_ISL_454128	Portugal/PT0404/2020	2020-03-18	unknown	Instituto Nacional de Saude (INSA)	Borges et al et al
EPI_ISL_454129	Portugal/PT0405/2020	2020-03-20	unknown	Instituto Nacional de Saude (INSA)	Borges et al et al
EPI_ISL_454130	Portugal/PT0406/2020	2020-03-21	unknown	Instituto Nacional de Saude (INSA)	Borges et al et al
EPI_ISL_454131	Portugal/PT0407/2020	2020-03-21	unknown	Instituto Nacional de Saude (INSA)	Borges et al et al
EPI_ISL_454132	Portugal/PT0408/2020	2020-03-21	unknown	Instituto Nacional de Saude (INSA)	Borges et al et al
EPI_ISL_454133	Portugal/PT0409/2020	2020-03-21	unknown	Instituto Nacional de Saude (INSA)	Borges et al et al
EPI_ISL_454134	Portugal/PT0410/2020	2020-03-21	unknown	Instituto Nacional de Saude (INSA)	Borges et al et al
EPI_ISL_454135	Portugal/PT0411/2020	2020-03-21	unknown	Instituto Nacional de Saude (INSA)	Borges et al et al
EPI_ISL_454136	Portugal/PT0412/2020	2020-03-22	unknown	Instituto Nacional de Saude (INSA)	Borges et al et al
EPI_ISL_454137	Portugal/PT0413/2020	2020-03-23	unknown	Instituto Nacional de Saude (INSA)	Borges et al et al
EPI_ISL_454138	Portugal/PT0414/2020	2020-03-23	unknown	Instituto Nacional de Saude (INSA)	Borges et al et al
EPI_ISL_454139	Portugal/PT0415/2020	2020-03-23	unknown	Instituto Nacional de Saude (INSA)	Borges et al et al
EPI_ISL_454140	Portugal/PT0416/2020	2020-03-23	unknown	Instituto Nacional de Saude (INSA)	Borges et al et al
EPI_ISL_454141	Portugal/PT0417/2020	2020-03-24	unknown	Instituto Nacional de Saude (INSA)	Borges et al et al
EPI_ISL_454142	Portugal/PT0418/2020	2020-03-24	unknown	Instituto Nacional de Saude (INSA)	Borges et al et al
EPI_ISL_454143	Portugal/PT0419/2020	2020-03-25	unknown	Instituto Nacional de Saude (INSA)	Borges et al et al
EPI_ISL_454144	Portugal/PT0420/2020	2020-03-25	unknown	Instituto Nacional de Saude (INSA)	Borges et al et al
EPI_ISL_454145	Portugal/PT0421/2020	2020-03-28	unknown	Instituto Nacional de Saude (INSA)	Borges et al et al
EPI_ISL_454146	Portugal/PT0422/2020	2020-03-28	unknown	Instituto Nacional de Saude (INSA)	Borges et al et al
EPI_ISL_454147	Portugal/PT0423/2020	2020-03-28	unknown	Instituto Nacional de Saude (INSA)	Borges et al et al
EPI_ISL_454148	Portugal/PT0424/2020	2020-03-28	unknown	Instituto Nacional de Saude (INSA)	Borges et al et al
EPI_ISL_454149	Portugal/PT0425/2020	2020-03-28	unknown	Instituto Nacional de Saude (INSA)	Borges et al et al
EPI_ISL_454150	Portugal/PT0426/2020	2020-03-28	unknown	Instituto Nacional de Saude (INSA)	Borges et al et al
EPI_ISL_454151	Portugal/PT0427/2020	2020-03-28	unknown	Instituto Nacional de Saude (INSA)	Borges et al et al
EPI_ISL_454152	Portugal/PT0428/2020	2020-03-28	unknown	Instituto Nacional de Saude (INSA)	Borges et al et al
EPI_ISL_454153	Portugal/PT0429/2020	2020-03-31	unknown	Instituto Nacional de Saude (INSA)	Borges et al et al
EPI_ISL_454154	Portugal/PT0430/2020	2020-03-31	unknown	Instituto Nacional de Saude (INSA)	Borges et al et al
EPI_ISL_454155	Portugal/PT0431/2020	2020-04-01	unknown	Instituto Nacional de Saude (INSA)	Borges et al et al
EPI_ISL_454156	Portugal/PT0432/2020	2020-04-01	unknown	Instituto Nacional de Saude (INSA)	Borges et al et al
EPI_ISL_454157	Portugal/PT0433/2020	2020-04-01	unknown	Instituto Nacional de Saude (INSA)	Borges et al et al
EPI_ISL_454158	Portugal/PT0434/2020	2020-03-19	unknown	Instituto Nacional de Saude (INSA)	Borges et al et al
EPI_ISL_454159	Portugal/PT0435/2020	2020-03-20	unknown	Instituto Nacional de Saude (INSA)	Borges et al et al
EPI_ISL_454160	Portugal/PT0436/2020	2020-03-21	unknown	Instituto Nacional de Saude (INSA)	Borges et al et al
EPI_ISL_454161	Portugal/PT0437/2020	2020-03-22	unknown	Instituto Nacional de Saude (INSA)	Borges et al et al
EPI_ISL_454162	Portugal/PT0438/2020	2020-03-22	unknown	Instituto Nacional de Saude (INSA)	Borges et al et al
EPI_ISL_454163	Portugal/PT0439/2020	2020-03-22	unknown	Instituto Nacional de Saude (INSA)	Borges et al et al
EPI_ISL_454164	Portugal/PT0440/2020	2020-03-23	unknown	Instituto Nacional de Saude (INSA)	Borges et al et al
EPI_ISL_454165	Portugal/PT0441/2020	2020-03-23	unknown	Instituto Nacional de Saude (INSA)	Borges et al et al
EPI_ISL_454166	Portugal/PT0442/2020	2020-03-23	unknown	Instituto Nacional de Saude (INSA)	Borges et al et al
EPI_ISL_454167	Portugal/PT0443/2020	2020-03-23	unknown	Instituto Nacional de Saude (INSA)	Borges et al et al
EPI_ISL_454168	Portugal/PT0444/2020	2020-03-26	unknown	Instituto Nacional de Saude (INSA)	Borges et al et al
EPI_ISL_454169	Portugal/PT0445/2020	2020-03-26	unknown	Instituto Nacional de Saude (INSA)	Borges et al et al
EPI_ISL_454170	Portugal/PT0446/2020	2020-03-27	unknown	Instituto Nacional de Saude (INSA)	Borges et al et al
EPI_ISL_454171	Portugal/PT0447/2020	2020-03-27	unknown	Instituto Nacional de Saude (INSA)	Borges et al et al
EPI_ISL_454172	Portugal/PT0448/2020	2020-03-28	unknown	Instituto Nacional de Saude (INSA)	Borges et al et al
EPI_ISL_454173	Portugal/PT0449/2020	2020-03-28	unknown	Instituto Nacional de Saude (INSA)	Borges et al et al
EPI_ISL_454174	Portugal/PT0450/2020	2020-03-31	unknown	Instituto Nacional de Saude (INSA)	Borges et al et al
EPI_ISL_454175	Portugal/PT0451/2020	2020-04-03	unknown	Instituto Nacional de Saude (INSA)	Borges et al et al
EPI_ISL_454176	Portugal/PT0452/2020	2020-04-04	unknown	Instituto Nacional de Saude (INSA)	Borges et al et al
EPI_ISL_454177	Portugal/PT0453/2020	2020-04-04	unknown	Instituto Nacional de Saude (INSA)	Borges et al et al
EPI_ISL_454178	Portugal/PT0454/2020	2020-04-17	unknown	Instituto Nacional de Saude (INSA)	Borges et al et al
EPI_ISL_454179	Portugal/PT0455/2020	2020-04-17	unknown	Instituto Nacional de Saude (INSA)	Borges et al et al
EPI_ISL_454180	Portugal/PT0456/2020	2020-04-18	unknown	Instituto Nacional de Saude (INSA)	Borges et al et al
EPI_ISL_454181	Portugal/PT0457/2020	2020-04-18	unknown	Instituto Nacional de Saude (INSA)	Borges et al et al
EPI_ISL_454182	Portugal/PT0458/2020	2020-04-19	unknown	Instituto Nacional de Saude (INSA)	Borges et al et al
EPI_ISL_454183	Portugal/PT0459/2020	2020-04-17	unknown	Instituto Nacional de Saude (INSA)	Borges et al et al
EPI_ISL_454184	Portugal/PT0460/2020	2020-04-17	unknown	Instituto Nacional de Saude (INSA)	Borges et al et al
EPI_ISL_454185	Portugal/PT0461/2020	2020-04-17	unknown	Instituto Nacional de Saude (INSA)	Borges et al et al
EPI_ISL_454186	Portugal/PT0462/2020	2020-04-17	unknown	Instituto Nacional de Saude (INSA)	Borges et al et al
EPI_ISL_454187	Portugal/PT0463/2020	2020-04-17	unknown	Instituto Nacional de Saude (INSA)	Borges et al et al
EPI_ISL_454188	Portugal/PT0464/2020	2020-04-17	unknown	Instituto Nacional de Saude (INSA)	Borges et al et al
EPI_ISL_454189	Portugal/PT0465/2020	2020-04-18	unknown	Instituto Nacional de Saude (INSA)	Borges et al et al
EPI_ISL_454190	Portugal/PT0466/2020	2020-04-18	unknown	Instituto Nacional de Saude (INSA)	Borges et al et al
EPI_ISL_454191	Portugal/PT0467/2020	2020-04-18	unknown	Instituto Nacional de Saude (INSA)	Borges et al et al
EPI_ISL_454192	Portugal/PT0468/2020	2020-04-18	unknown	Instituto Nacional de Saude (INSA)	Borges et al et al
EPI_ISL_454193	Portugal/PT0469/2020	2020-04-18	unknown	Instituto Nacional de Saude (INSA)	Borges et al et al
EPI_ISL_454194	Portugal/PT0470a/2020	2020-04-18	unknown	Instituto Nacional de Saude (INSA)	Borges et al et al
EPI_ISL_454195	Portugal/PT0471/2020	2020-04-18	unknown	Instituto Nacional de Saude (INSA)	Borges et al et al
EPI_ISL_454196	Portugal/PT0472/2020	2020-04-18	unknown	Instituto Nacional de Saude (INSA)	Borges et al et al
EPI_ISL_454197	Portugal/PT0473/2020	2020-04-24	unknown	Instituto Nacional de Saude (INSA)	Borges et al et al
EPI_ISL_454198	Portugal/PT0474/2020	2020-04-24	unknown	Instituto Nacional de Saude (INSA)	Borges et al et al
EPI_ISL_454199	Portugal/PT0475/2020	2020-04-24	unknown	Instituto Nacional de Saude (INSA)	Borges et al et al
EPI_ISL_454200	Portugal/PT0476/2020	2020-04-24	unknown	Instituto Nacional de Saude (INSA)	Borges et al et al
EPI_ISL_454201	Portugal/PT0477/2020	2020-04-26	unknown	Instituto Nacional de Saude (INSA)	Borges et al et al
EPI_ISL_454202	Portugal/PT0478/2020	2020-03-25	unknown	Instituto Nacional de Saude (INSA)	Borges et al et al
EPI_ISL_454203	Portugal/PT0479/2020	2020-03-25	unknown	Instituto Nacional de Saude (INSA)	Borges et al et al
EPI_ISL_454204	Portugal/PT0480/2020	2020-03-27	unknown	Instituto Nacional de Saude (INSA)	Borges et al et al
EPI_ISL_454205	Portugal/PT0481/2020	2020-03-28	unknown	Instituto Nacional de Saude (INSA)	Borges et al et al
EPI_ISL_454206	Portugal/PT0482/2020	2020-03-29	unknown	Instituto Nacional de Saude (INSA)	Borges et al et al
EPI_ISL_454207	Portugal/PT0483/2020	2020-03-30	unknown	Instituto Nacional de Saude (INSA)	Borges et al et al
EPI_ISL_454208	Portugal/PT0484/2020	2020-03-31	unknown	Instituto Nacional de Saude (INSA)	Borges et al et al
EPI_ISL_454209	Portugal/PT0485/2020	2020-03-30	unknown	Instituto Nacional de Saude (INSA)	Borges et al et al
EPI_ISL_454210	Portugal/PT0486/2020	2020-03-30	unknown	Instituto Nacional de Saude (INSA)	Borges et al et al
EPI_ISL_454211	Portugal/PT0487/2020	2020-04-01	unknown	Instituto Nacional de Saude (INSA)	Borges et al et al
EPI_ISL_454212	Portugal/PT0488/2020	2020-03-31	unknown	Instituto Nacional de Saude (INSA)	Borges et al et al
EPI_ISL_454213	Portugal/PT0489/2020	2020-04-27	unknown	Instituto Nacional de Saude (INSA)	Borges et al et al
EPI_ISL_454214	Portugal/PT0490/2020	2020-04-28	unknown	Instituto Nacional de Saude (INSA)	Borges et al et al
EPI_ISL_454215	Portugal/PT0491/2020	2020-04-29	unknown	Instituto Nacional de Saude (INSA)	Borges et al et al
EPI_ISL_454216	Portugal/PT0492/2020	2020-04-29	unknown	Instituto Nacional de Saude (INSA)	Borges et al et al
EPI_ISL_454217	Portugal/PT0493/2020	2020-04-29	unknown	Instituto Nacional de Saude (INSA)	Borges et al et al
EPI_ISL_454218	Portugal/PT0494/2020	2020-04-29	unknown	Instituto Nacional de Saude (INSA)	Borges et al et al
EPI_ISL_454219	Portugal/PT0495/2020	2020-04-30	unknown	Instituto Nacional de Saude (INSA)	Borges et al et al
EPI_ISL_454220	Portugal/PT0496/2020	2020-04-30	unknown	Instituto Nacional de Saude (INSA)	Borges et al et al
EPI_ISL_454221	Portugal/PT0497/2020	2020-05-01	unknown	Instituto Nacional de Saude (INSA)	Borges et al et al
EPI_ISL_454222	Portugal/PT0498/2020	2020-03-11	unknown	Instituto Nacional de Saude (INSA)	Borges et al et al
EPI_ISL_454223	Portugal/PT0499/2020	2020-03-13	unknown	Instituto Nacional de Saude (INSA)	Borges et al et al
EPI_ISL_454224	Portugal/PT0500/2020	2020-03-14	unknown	Instituto Nacional de Saude (INSA)	Borges et al et al
EPI_ISL_454225	Portugal/PT0501/2020	2020-03-15	unknown	Instituto Nacional de Saude (INSA)	Borges et al et al
EPI_ISL_454226	Portugal/PT0502/2020	2020-03-17	unknown	Instituto Nacional de Saude (INSA)	Borges et al et al
EPI_ISL_454227	Portugal/PT0503/2020	2020-03-17	unknown	Instituto Nacional de Saude (INSA)	Borges et al et al
EPI_ISL_454228	Portugal/PT0504/2020	2020-03-17	unknown	Instituto Nacional de Saude (INSA)	Borges et al et al
EPI_ISL_454229	Portugal/PT0505/2020	2020-03-18	unknown	Instituto Nacional de Saude (INSA)	Borges et al et al
EPI_ISL_454230	Portugal/PT0506/2020	2020-03-19	unknown	Instituto Nacional de Saude (INSA)	Borges et al et al
EPI_ISL_454231	Portugal/PT0507/2020	2020-03-19	unknown	Instituto Nacional de Saude (INSA)	Borges et al et al
EPI_ISL_454232	Portugal/PT0508/2020	2020-03-19	unknown	Instituto Nacional de Saude (INSA)	Borges et al et al
EPI_ISL_454233	Portugal/PT0509/2020	2020-03-19	unknown	Instituto Nacional de Saude (INSA)	Borges et al et al
EPI_ISL_454234	Portugal/PT0510/2020	2020-03-19	unknown	Instituto Nacional de Saude (INSA)	Borges et al et al
EPI_ISL_454235	Portugal/PT0511/2020	2020-03-19	unknown	Instituto Nacional de Saude (INSA)	Borges et al et al
EPI_ISL_454236	Portugal/PT0512/2020	2020-03-20	unknown	Instituto Nacional de Saude (INSA)	Borges et al et al
EPI_ISL_454237	Portugal/PT0513/2020	2020-03-20	unknown	Instituto Nacional de Saude (INSA)	Borges et al et al
EPI_ISL_454238	Portugal/PT0514/2020	2020-03-20	unknown	Instituto Nacional de Saude (INSA)	Borges et al et al
EPI_ISL_454239	Portugal/PT0515/2020	2020-03-20	unknown	Instituto Nacional de Saude (INSA)	Borges et al et al
EPI_ISL_454240	Portugal/PT0516/2020	2020-03-20	unknown	Instituto Nacional de Saude (INSA)	Borges et al et al
EPI_ISL_454241	Portugal/PT0517/2020	2020-03-21	unknown	Instituto Nacional de Saude (INSA)	Borges et al et al
EPI_ISL_454242	Portugal/PT0518/2020	2020-03-21	unknown	Instituto Nacional de Saude (INSA)	Borges et al et al
EPI_ISL_454243	Portugal/PT0519/2020	2020-03-22	unknown	Instituto Nacional de Saude (INSA)	Borges et al et al
EPI_ISL_454244	Portugal/PT0520/2020	2020-03-22	unknown	Instituto Nacional de Saude (INSA)	Borges et al et al
EPI_ISL_454245	Portugal/PT0521/2020	2020-03-23	unknown	Instituto Nacional de Saude (INSA)	Borges et al et al
EPI_ISL_454246	Portugal/PT0522/2020	2020-03-23	unknown	Instituto Nacional de Saude (INSA)	Borges et al et al
EPI_ISL_454247	Portugal/PT0523/2020	2020-03-23	unknown	Instituto Nacional de Saude (INSA)	Borges et al et al
EPI_ISL_454248	Portugal/PT0524/2020	2020-03-23	unknown	Instituto Nacional de Saude (INSA)	Borges et al et al
EPI_ISL_454249	Portugal/PT0525/2020	2020-03-23	unknown	Instituto Nacional de Saude (INSA)	Borges et al et al
EPI_ISL_454250	Portugal/PT0526/2020	2020-04-06	unknown	Instituto Nacional de Saude (INSA)	Borges et al et al
EPI_ISL_454251	Portugal/PT0527/2020	2020-04-06	unknown	Instituto Nacional de Saude (INSA)	Borges et al et al
EPI_ISL_454252	Portugal/PT0528/2020	2020-04-06	unknown	Instituto Nacional de Saude (INSA)	Borges et al et al
EPI_ISL_454253	Portugal/PT0529/2020	2020-04-06	unknown	Instituto Nacional de Saude (INSA)	Borges et al et al
EPI_ISL_454254	Portugal/PT0530/2020	2020-04-06	unknown	Instituto Nacional de Saude (INSA)	Borges et al et al
EPI_ISL_511480	Portugal/PT0530a/2020	2020-03-29	Instituto Nacional de Saude (INSA)	Instituto Nacional de Saude (INSA)	Borges et al et al
EPI_ISL_454255	Portugal/PT0531/2020	2020-04-07	unknown	Instituto Nacional de Saude (INSA)	Borges et al et al
EPI_ISL_454256	Portugal/PT0532/2020	2020-04-07	unknown	Instituto Nacional de Saude (INSA)	Borges et al et al
EPI_ISL_454257	Portugal/PT0533/2020	2020-04-07	unknown	Instituto Nacional de Saude (INSA)	Borges et al et al
EPI_ISL_454258	Portugal/PT0534/2020	2020-04-07	unknown	Instituto Nacional de Saude (INSA)	Borges et al et al
EPI_ISL_454259	Portugal/PT0535/2020	2020-04-07	unknown	Instituto Nacional de Saude (INSA)	Borges et al et al
EPI_ISL_454260	Portugal/PT0536/2020	2020-04-07	unknown	Instituto Nacional de Saude (INSA)	Borges et al et al
EPI_ISL_454261	Portugal/PT0537/2020	2020-04-07	unknown	Instituto Nacional de Saude (INSA)	Borges et al et al
EPI_ISL_454262	Portugal/PT0538/2020	2020-04-07	unknown	Instituto Nacional de Saude (INSA)	Borges et al et al
EPI_ISL_454263	Portugal/PT0539/2020	2020-04-07	unknown	Instituto Nacional de Saude (INSA)	Borges et al et al
EPI_ISL_454264	Portugal/PT0540/2020	2020-04-08	unknown	Instituto Nacional de Saude (INSA)	Borges et al et al
EPI_ISL_454265	Portugal/PT0541/2020	2020-04-08	unknown	Instituto Nacional de Saude (INSA)	Borges et al et al
EPI_ISL_454266	Portugal/PT0542/2020	2020-04-08	unknown	Instituto Nacional de Saude (INSA)	Borges et al et al
EPI_ISL_454267	Portugal/PT0543/2020	2020-04-08	unknown	Instituto Nacional de Saude (INSA)	Borges et al et al
EPI_ISL_454268	Portugal/PT0544/2020	2020-04-09	unknown	Instituto Nacional de Saude (INSA)	Borges et al et al
EPI_ISL_454269	Portugal/PT0545/2020	2020-04-10	unknown	Instituto Nacional de Saude (INSA)	Borges et al et al
EPI_ISL_454270	Portugal/PT0546/2020	2020-04-14	unknown	Instituto Nacional de Saude (INSA)	Borges et al et al
EPI_ISL_454271	Portugal/PT0547/2020	2020-04-03	unknown	Instituto Nacional de Saude (INSA)	Borges et al et al
EPI_ISL_454272	Portugal/PT0548/2020	2020-05-02	unknown	Instituto Nacional de Saude (INSA)	Borges et al et al
EPI_ISL_455627	Portugal/PT0549/2020	2020-04-03	unknown	Instituto Nacional de Saude (INSA)	Borges et al et al
EPI_ISL_454273	Portugal/PT0550/2020	2020-05-05	unknown	Instituto Nacional de Saude (INSA)	Borges et al et al
EPI_ISL_454274	Portugal/PT0551/2020	2020-04-07	unknown	Instituto Nacional de Saude (INSA)	Borges et al et al
EPI_ISL_454275	Portugal/PT0552/2020	2020-04-07	unknown	Instituto Nacional de Saude (INSA)	Borges et al et al
EPI_ISL_454276	Portugal/PT0553/2020	2020-04-07	unknown	Instituto Nacional de Saude (INSA)	Borges et al et al
EPI_ISL_454277	Portugal/PT0554/2020	2020-04-07	unknown	Instituto Nacional de Saude (INSA)	Borges et al et al
EPI_ISL_454278	Portugal/PT0555/2020	2020-04-08	unknown	Instituto Nacional de Saude (INSA)	Borges et al et al
EPI_ISL_454279	Portugal/PT0556/2020	2020-04-20	unknown	Instituto Nacional de Saude (INSA)	Borges et al et al
EPI_ISL_454280	Portugal/PT0557/2020	2020-04-20	unknown	Instituto Nacional de Saude (INSA)	Borges et al et al
EPI_ISL_454281	Portugal/PT0558/2020	2020-04-21	unknown	Instituto Nacional de Saude (INSA)	Borges et al et al
EPI_ISL_454282	Portugal/PT0559/2020	2020-04-22	unknown	Instituto Nacional de Saude (INSA)	Borges et al et al
EPI_ISL_454283	Portugal/PT0560/2020	2020-04-22	unknown	Instituto Nacional de Saude (INSA)	Borges et al et al
EPI_ISL_454284	Portugal/PT0561/2020	2020-04-27	unknown	Instituto Nacional de Saude (INSA)	Borges et al et al
EPI_ISL_454285	Portugal/PT0562/2020	2020-04-27	unknown	Instituto Nacional de Saude (INSA)	Borges et al et al
EPI_ISL_454286	Portugal/PT0563/2020	2020-05-02	unknown	Instituto Nacional de Saude (INSA)	Borges et al et al
EPI_ISL_454287	Portugal/PT0564/2020	2020-03-26	unknown	Instituto Nacional de Saude (INSA)	Borges et al et al
EPI_ISL_454288	Portugal/PT0565/2020	2020-03-26	unknown	Instituto Nacional de Saude (INSA)	Borges et al et al
EPI_ISL_454289	Portugal/PT0566/2020	2020-04-10	unknown	Instituto Nacional de Saude (INSA)	Borges et al et al
EPI_ISL_454290	Portugal/PT0567/2020	2020-04-14	unknown	Instituto Nacional de Saude (INSA)	Borges et al et al
EPI_ISL_454291	Portugal/PT0568/2020	2020-04-14	unknown	Instituto Nacional de Saude (INSA)	Borges et al et al
EPI_ISL_511481	Portugal/PT0568a/2020	2020-04-09	Instituto Nacional de Saude (INSA)	Instituto Nacional de Saude (INSA)	Borges et al et al
EPI_ISL_454292	Portugal/PT0569/2020	2020-04-14	unknown	Instituto Nacional de Saude (INSA)	Borges et al et al
EPI_ISL_454293	Portugal/PT0570/2020	2020-04-14	unknown	Instituto Nacional de Saude (INSA)	Borges et al et al
EPI_ISL_454294	Portugal/PT0571/2020	2020-03-26	unknown	Instituto Nacional de Saude (INSA)	Borges et al et al
EPI_ISL_454295	Portugal/PT0572/2020	2020-03-26	unknown	Instituto Nacional de Saude (INSA)	Borges et al et al
EPI_ISL_454296	Portugal/PT0573/2020	2020-04-11	unknown	Instituto Nacional de Saude (INSA)	Borges et al et al
EPI_ISL_454297	Portugal/PT0574/2020	2020-03-29	unknown	Instituto Nacional de Saude (INSA)	Borges et al et al
EPI_ISL_454298	Portugal/PT0575/2020	2020-04-11	unknown	Instituto Nacional de Saude (INSA)	Borges et al et al
EPI_ISL_454299	Portugal/PT0576/2020	2020-04-13	unknown	Instituto Nacional de Saude (INSA)	Borges et al et al
EPI_ISL_454300	Portugal/PT0577/2020	2020-03-24	unknown	Instituto Nacional de Saude (INSA)	Borges et al et al
EPI_ISL_454301	Portugal/PT0578/2020	2020-03-24	unknown	Instituto Nacional de Saude (INSA)	Borges et al et al
EPI_ISL_454302	Portugal/PT0579/2020	2020-03-24	unknown	Instituto Nacional de Saude (INSA)	Borges et al et al
EPI_ISL_454303	Portugal/PT0580/2020	2020-03-25	unknown	Instituto Nacional de Saude (INSA)	Borges et al et al
EPI_ISL_454304	Portugal/PT0581/2020	2020-04-24	unknown	Instituto Nacional de Saude (INSA)	Borges et al et al
EPI_ISL_454305	Portugal/PT0582/2020	2020-03-26	unknown	Instituto Nacional de Saude (INSA)	Borges et al et al
EPI_ISL_454306	Portugal/PT0583/2020	2020-03-27	unknown	Instituto Nacional de Saude (INSA)	Borges et al et al
EPI_ISL_454307	Portugal/PT0584/2020	2020-03-27	unknown	Instituto Nacional de Saude (INSA)	Borges et al et al
EPI_ISL_454308	Portugal/PT0585/2020	2020-03-27	unknown	Instituto Nacional de Saude (INSA)	Borges et al et al
EPI_ISL_454309	Portugal/PT0586/2020	2020-03-27	unknown	Instituto Nacional de Saude (INSA)	Borges et al et al
EPI_ISL_454310	Portugal/PT0587/2020	2020-03-27	unknown	Instituto Nacional de Saude (INSA)	Borges et al et al
EPI_ISL_454311	Portugal/PT0588/2020	2020-03-28	unknown	Instituto Nacional de Saude (INSA)	Borges et al et al
EPI_ISL_454312	Portugal/PT0589/2020	2020-03-28	unknown	Instituto Nacional de Saude (INSA)	Borges et al et al
EPI_ISL_454313	Portugal/PT0590/2020	2020-03-28	unknown	Instituto Nacional de Saude (INSA)	Borges et al et al
EPI_ISL_454314	Portugal/PT0591/2020	2020-03-28	unknown	Instituto Nacional de Saude (INSA)	Borges et al et al
EPI_ISL_454315	Portugal/PT0592/2020	2020-03-30	unknown	Instituto Nacional de Saude (INSA)	Borges et al et al
EPI_ISL_454316	Portugal/PT0593/2020	2020-05-04	unknown	Instituto Nacional de Saude (INSA)	Borges et al et al
EPI_ISL_454317	Portugal/PT0594/2020	2020-04-03	unknown	Instituto Nacional de Saude (INSA)	Borges et al et al
EPI_ISL_454318	Portugal/PT0595/2020	2020-03-19	unknown	Instituto Nacional de Saude (INSA)	Borges et al et al
EPI_ISL_454319	Portugal/PT0596/2020	2020-03-28	unknown	Instituto Nacional de Saude (INSA)	Borges et al et al
EPI_ISL_454320	Portugal/PT0597/2020	2020-03-28	unknown	Instituto Nacional de Saude (INSA)	Borges et al et al
EPI_ISL_454321	Portugal/PT0598/2020	2020-03-28	unknown	Instituto Nacional de Saude (INSA)	Borges et al et al
EPI_ISL_454322	Portugal/PT0599/2020	2020-03-28	unknown	Instituto Nacional de Saude (INSA)	Borges et al et al
EPI_ISL_454323	Portugal/PT0600/2020	2020-03-29	unknown	Instituto Nacional de Saude (INSA)	Borges et al et al
EPI_ISL_454324	Portugal/PT0601/2020	2020-04-06	unknown	Instituto Nacional de Saude (INSA)	Borges et al et al
EPI_ISL_454325	Portugal/PT0602/2020	2020-04-09	unknown	Instituto Nacional de Saude (INSA)	Borges et al et al
EPI_ISL_454326	Portugal/PT0603/2020	2020-03-26	unknown	Instituto Nacional de Saude (INSA)	Borges et al et al
EPI_ISL_454327	Portugal/PT0604/2020	2020-03-27	unknown	Instituto Nacional de Saude (INSA)	Borges et al et al
EPI_ISL_454328	Portugal/PT0605/2020	2020-03-14	unknown	Instituto Nacional de Saude (INSA)	Borges et al et al
EPI_ISL_454329	Portugal/PT0606/2020	2020-03-13	unknown	Instituto Nacional de Saude (INSA)	Borges et al et al
EPI_ISL_454330	Portugal/PT0607/2020	2020-03-13	unknown	Instituto Nacional de Saude (INSA)	Borges et al et al
EPI_ISL_454331	Portugal/PT0608/2020	2020-03-14	unknown	Instituto Nacional de Saude (INSA)	Borges et al et al
EPI_ISL_454332	Portugal/PT0609/2020	2020-03-14	unknown	Instituto Nacional de Saude (INSA)	Borges et al et al
EPI_ISL_454333	Portugal/PT0610/2020	2020-03-14	unknown	Instituto Nacional de Saude (INSA)	Borges et al et al
EPI_ISL_454334	Portugal/PT0611/2020	2020-03-15	unknown	Instituto Nacional de Saude (INSA)	Borges et al et al
EPI_ISL_454335	Portugal/PT0612/2020	2020-03-15	unknown	Instituto Nacional de Saude (INSA)	Borges et al et al
EPI_ISL_454336	Portugal/PT0613/2020	2020-03-15	unknown	Instituto Nacional de Saude (INSA)	Borges et al et al
EPI_ISL_454337	Portugal/PT0614/2020	2020-03-16	unknown	Instituto Nacional de Saude (INSA)	Borges et al et al
EPI_ISL_454338	Portugal/PT0615/2020	2020-03-17	unknown	Instituto Nacional de Saude (INSA)	Borges et al et al
EPI_ISL_454339	Portugal/PT0616/2020	2020-03-17	unknown	Instituto Nacional de Saude (INSA)	Borges et al et al
EPI_ISL_454340	Portugal/PT0617/2020	2020-03-17	unknown	Instituto Nacional de Saude (INSA)	Borges et al et al
EPI_ISL_454341	Portugal/PT0618/2020	2020-03-17	unknown	Instituto Nacional de Saude (INSA)	Borges et al et al
EPI_ISL_454342	Portugal/PT0619/2020	2020-03-18	unknown	Instituto Nacional de Saude (INSA)	Borges et al et al
EPI_ISL_454343	Portugal/PT0620/2020	2020-03-24	unknown	Instituto Nacional de Saude (INSA)	Borges et al et al
EPI_ISL_454344	Portugal/PT0621/2020	2020-03-25	unknown	Instituto Nacional de Saude (INSA)	Borges et al et al
EPI_ISL_454345	Portugal/PT0622/2020	2020-03-26	unknown	Instituto Nacional de Saude (INSA)	Borges et al et al
EPI_ISL_454346	Portugal/PT0623/2020	2020-03-26	unknown	Instituto Nacional de Saude (INSA)	Borges et al et al
EPI_ISL_454347	Portugal/PT0624/2020	2020-03-26	unknown	Instituto Nacional de Saude (INSA)	Borges et al et al
EPI_ISL_454348	Portugal/PT0625/2020	2020-03-27	unknown	Instituto Nacional de Saude (INSA)	Borges et al et al
EPI_ISL_454349	Portugal/PT0626/2020	2020-03-29	unknown	Instituto Nacional de Saude (INSA)	Borges et al et al
EPI_ISL_454350	Portugal/PT0627/2020	2020-03-31	unknown	Instituto Nacional de Saude (INSA)	Borges et al et al
EPI_ISL_454351	Portugal/PT0628/2020	2020-04-06	unknown	Instituto Nacional de Saude (INSA)	Borges et al et al
EPI_ISL_454352	Portugal/PT0629/2020	2020-04-06	unknown	Instituto Nacional de Saude (INSA)	Borges et al et al
EPI_ISL_510891	Portugal/PT0630/2020	2020-03-24	Instituto Nacional de Saude (INSA)	Instituto Nacional de Saude (INSA)	Borges et al et al
EPI_ISL_510892	Portugal/PT0631/2020	2020-03-24	Instituto Nacional de Saude (INSA)	Instituto Nacional de Saude (INSA)	Borges et al et al
EPI_ISL_510893	Portugal/PT0632/2020	2020-03-24	Instituto Nacional de Saude (INSA)	Instituto Nacional de Saude (INSA)	Borges et al et al
EPI_ISL_510894	Portugal/PT0633/2020	2020-03-25	Instituto Nacional de Saude (INSA)	Instituto Nacional de Saude (INSA)	Borges et al et al
EPI_ISL_510895	Portugal/PT0634/2020	2020-03-25	Instituto Nacional de Saude (INSA)	Instituto Nacional de Saude (INSA)	Borges et al et al
EPI_ISL_510896	Portugal/PT0635/2020	2020-03-25	Instituto Nacional de Saude (INSA)	Instituto Nacional de Saude (INSA)	Borges et al et al
EPI_ISL_510897	Portugal/PT0636/2020	2020-03-28	Instituto Nacional de Saude (INSA)	Instituto Nacional de Saude (INSA)	Borges et al et al
EPI_ISL_510898	Portugal/PT0637/2020	2020-03-28	Instituto Nacional de Saude (INSA)	Instituto Nacional de Saude (INSA)	Borges et al et al
EPI_ISL_510899	Portugal/PT0638/2020	2020-03-28	Instituto Nacional de Saude (INSA)	Instituto Nacional de Saude (INSA)	Borges et al et al
EPI_ISL_510900	Portugal/PT0639/2020	2020-03-28	Instituto Nacional de Saude (INSA)	Instituto Nacional de Saude (INSA)	Borges et al et al
EPI_ISL_510901	Portugal/PT0640/2020	2020-03-29	Instituto Nacional de Saude (INSA)	Instituto Nacional de Saude (INSA)	Borges et al et al
EPI_ISL_510902	Portugal/PT0641/2020	2020-03-29	Instituto Nacional de Saude (INSA)	Instituto Nacional de Saude (INSA)	Borges et al et al
EPI_ISL_510903	Portugal/PT0642/2020	2020-03-29	Instituto Nacional de Saude (INSA)	Instituto Nacional de Saude (INSA)	Borges et al et al
EPI_ISL_510904	Portugal/PT0643/2020	2020-03-29	Instituto Nacional de Saude (INSA)	Instituto Nacional de Saude (INSA)	Borges et al et al
EPI_ISL_510905	Portugal/PT0644/2020	2020-03-29	Instituto Nacional de Saude (INSA)	Instituto Nacional de Saude (INSA)	Borges et al et al
EPI_ISL_510906	Portugal/PT0645/2020	2020-03-29	Instituto Nacional de Saude (INSA)	Instituto Nacional de Saude (INSA)	Borges et al et al
EPI_ISL_510907	Portugal/PT0646/2020	2020-03-30	Instituto Nacional de Saude (INSA)	Instituto Nacional de Saude (INSA)	Borges et al et al
EPI_ISL_510908	Portugal/PT0647/2020	2020-03-30	Instituto Nacional de Saude (INSA)	Instituto Nacional de Saude (INSA)	Borges et al et al
EPI_ISL_510909	Portugal/PT0648/2020	2020-03-31	Instituto Nacional de Saude (INSA)	Instituto Nacional de Saude (INSA)	Borges et al et al
EPI_ISL_510910	Portugal/PT0649/2020	2020-03-31	Instituto Nacional de Saude (INSA)	Instituto Nacional de Saude (INSA)	Borges et al et al
EPI_ISL_510911	Portugal/PT0650/2020	2020-03-31	Instituto Nacional de Saude (INSA)	Instituto Nacional de Saude (INSA)	Borges et al et al
EPI_ISL_510912	Portugal/PT0651/2020	2020-03-31	Instituto Nacional de Saude (INSA)	Instituto Nacional de Saude (INSA)	Borges et al et al
EPI_ISL_510913	Portugal/PT0652/2020	2020-03-25	Instituto Nacional de Saude (INSA)	Instituto Nacional de Saude (INSA)	Borges et al et al
EPI_ISL_510914	Portugal/PT0653/2020	2020-03-25	Instituto Nacional de Saude (INSA)	Instituto Nacional de Saude (INSA)	Borges et al et al
EPI_ISL_510915	Portugal/PT0654/2020	2020-03-26	Instituto Nacional de Saude (INSA)	Instituto Nacional de Saude (INSA)	Borges et al et al
EPI_ISL_510916	Portugal/PT0655/2020	2020-03-28	Instituto Nacional de Saude (INSA)	Instituto Nacional de Saude (INSA)	Borges et al et al
EPI_ISL_510917	Portugal/PT0656/2020	2020-03-28	Instituto Nacional de Saude (INSA)	Instituto Nacional de Saude (INSA)	Borges et al et al
EPI_ISL_511482	Portugal/PT0657a/2020	2020-03-23	Instituto Nacional de Saude (INSA)	Instituto Nacional de Saude (INSA)	Borges et al et al
EPI_ISL_510918	Portugal/PT0658/2020	2020-03-28	Instituto Nacional de Saude (INSA)	Instituto Nacional de Saude (INSA)	Borges et al et al
EPI_ISL_511483	Portugal/PT0659a/2020	2020-03-23	Instituto Nacional de Saude (INSA)	Instituto Nacional de Saude (INSA)	Borges et al et al
EPI_ISL_510919	Portugal/PT0660/2020	2020-03-29	Instituto Nacional de Saude (INSA)	Instituto Nacional de Saude (INSA)	Borges et al et al
EPI_ISL_510920	Portugal/PT0661/2020	2020-03-29	Instituto Nacional de Saude (INSA)	Instituto Nacional de Saude (INSA)	Borges et al et al
EPI_ISL_510921	Portugal/PT0662/2020	2020-04-04	Instituto Nacional de Saude (INSA)	Instituto Nacional de Saude (INSA)	Borges et al et al
EPI_ISL_510922	Portugal/PT0663/2020	2020-04-04	Instituto Nacional de Saude (INSA)	Instituto Nacional de Saude (INSA)	Borges et al et al
EPI_ISL_510923	Portugal/PT0664/2020	2020-03-23	Instituto Nacional de Saude (INSA)	Instituto Nacional de Saude (INSA)	Borges et al et al
EPI_ISL_510924	Portugal/PT0665/2020	2020-03-24	Instituto Nacional de Saude (INSA)	Instituto Nacional de Saude (INSA)	Borges et al et al
EPI_ISL_510925	Portugal/PT0666/2020	2020-03-26	Instituto Nacional de Saude (INSA)	Instituto Nacional de Saude (INSA)	Borges et al et al
EPI_ISL_510926	Portugal/PT0667/2020	2020-03-27	Instituto Nacional de Saude (INSA)	Instituto Nacional de Saude (INSA)	Borges et al et al
EPI_ISL_510927	Portugal/PT0668/2020	2020-03-31	Instituto Nacional de Saude (INSA)	Instituto Nacional de Saude (INSA)	Borges et al et al
EPI_ISL_510928	Portugal/PT0669/2020	2020-03-24	Instituto Nacional de Saude (INSA)	Instituto Nacional de Saude (INSA)	Borges et al et al
EPI_ISL_510929	Portugal/PT0670/2020	2020-03-19	Instituto Nacional de Saude (INSA)	Instituto Nacional de Saude (INSA)	Borges et al et al
EPI_ISL_510930	Portugal/PT0671/2020	2020-04-02	Instituto Nacional de Saude (INSA)	Instituto Nacional de Saude (INSA)	Borges et al et al
EPI_ISL_510931	Portugal/PT0672/2020	2020-04-13	Instituto Nacional de Saude (INSA)	Instituto Nacional de Saude (INSA)	Borges et al et al
EPI_ISL_510932	Portugal/PT0673/2020	2020-03-25	Instituto Nacional de Saude (INSA)	Instituto Nacional de Saude (INSA)	Borges et al et al
EPI_ISL_510933	Portugal/PT0674/2020	2020-04-17	Instituto Nacional de Saude (INSA)	Instituto Nacional de Saude (INSA)	Borges et al et al
EPI_ISL_510934	Portugal/PT0675/2020	2020-04-25	Instituto Nacional de Saude (INSA)	Instituto Nacional de Saude (INSA)	Borges et al et al
EPI_ISL_510935	Portugal/PT0676/2020	2020-03-24	Instituto Nacional de Saude (INSA)	Instituto Nacional de Saude (INSA)	Borges et al et al
EPI_ISL_510936	Portugal/PT0677/2020	2020-03-24	Instituto Nacional de Saude (INSA)	Instituto Nacional de Saude (INSA)	Borges et al et al
EPI_ISL_510937	Portugal/PT0678/2020	2020-03-25	Instituto Nacional de Saude (INSA)	Instituto Nacional de Saude (INSA)	Borges et al et al
EPI_ISL_510938	Portugal/PT0679/2020	2020-03-25	Instituto Nacional de Saude (INSA)	Instituto Nacional de Saude (INSA)	Borges et al et al
EPI_ISL_510939	Portugal/PT0680/2020	2020-03-25	Instituto Nacional de Saude (INSA)	Instituto Nacional de Saude (INSA)	Borges et al et al
EPI_ISL_510940	Portugal/PT0681/2020	2020-03-28	Instituto Nacional de Saude (INSA)	Instituto Nacional de Saude (INSA)	Borges et al et al
EPI_ISL_510941	Portugal/PT0682/2020	2020-03-25	Instituto Nacional de Saude (INSA)	Instituto Nacional de Saude (INSA)	Borges et al et al
EPI_ISL_510942	Portugal/PT0683/2020	2020-03-27	Instituto Nacional de Saude (INSA)	Instituto Nacional de Saude (INSA)	Borges et al et al
EPI_ISL_510943	Portugal/PT0684/2020	2020-03-27	Instituto Nacional de Saude (INSA)	Instituto Nacional de Saude (INSA)	Borges et al et al
EPI_ISL_510944	Portugal/PT0685/2020	2020-03-30	Instituto Nacional de Saude (INSA)	Instituto Nacional de Saude (INSA)	Borges et al et al
EPI_ISL_510945	Portugal/PT0686/2020	2020-03-30	Instituto Nacional de Saude (INSA)	Instituto Nacional de Saude (INSA)	Borges et al et al
EPI_ISL_510946	Portugal/PT0687/2020	2020-03-31	Instituto Nacional de Saude (INSA)	Instituto Nacional de Saude (INSA)	Borges et al et al
EPI_ISL_510947	Portugal/PT0688/2020	2020-04-15	Instituto Nacional de Saude (INSA)	Instituto Nacional de Saude (INSA)	Borges et al et al
EPI_ISL_510948	Portugal/PT0689/2020	2020-04-15	Instituto Nacional de Saude (INSA)	Instituto Nacional de Saude (INSA)	Borges et al et al
EPI_ISL_510949	Portugal/PT0690/2020	2020-04-17	Instituto Nacional de Saude (INSA)	Instituto Nacional de Saude (INSA)	Borges et al et al
EPI_ISL_510950	Portugal/PT0691/2020	2020-04-19	Instituto Nacional de Saude (INSA)	Instituto Nacional de Saude (INSA)	Borges et al et al
EPI_ISL_510951	Portugal/PT0692/2020	2020-04-23	Instituto Nacional de Saude (INSA)	Instituto Nacional de Saude (INSA)	Borges et al et al
EPI_ISL_510952	Portugal/PT0693/2020	2020-04-25	Instituto Nacional de Saude (INSA)	Instituto Nacional de Saude (INSA)	Borges et al et al
EPI_ISL_510953	Portugal/PT0694/2020	2020-03-14	Instituto Nacional de Saude (INSA)	Instituto Nacional de Saude (INSA)	Borges et al et al
EPI_ISL_510954	Portugal/PT0695/2020	2020-03-14	Instituto Nacional de Saude (INSA)	Instituto Nacional de Saude (INSA)	Borges et al et al
EPI_ISL_510955	Portugal/PT0696/2020	2020-03-14	Instituto Nacional de Saude (INSA)	Instituto Nacional de Saude (INSA)	Borges et al et al
EPI_ISL_510956	Portugal/PT0697/2020	2020-03-14	Instituto Nacional de Saude (INSA)	Instituto Nacional de Saude (INSA)	Borges et al et al
EPI_ISL_510957	Portugal/PT0698/2020	2020-03-14	Instituto Nacional de Saude (INSA)	Instituto Nacional de Saude (INSA)	Borges et al et al
EPI_ISL_510958	Portugal/PT0699/2020	2020-03-14	Instituto Nacional de Saude (INSA)	Instituto Nacional de Saude (INSA)	Borges et al et al
EPI_ISL_510959	Portugal/PT0700/2020	2020-03-17	Instituto Nacional de Saude (INSA)	Instituto Nacional de Saude (INSA)	Borges et al et al
EPI_ISL_510960	Portugal/PT0701/2020	2020-03-17	Instituto Nacional de Saude (INSA)	Instituto Nacional de Saude (INSA)	Borges et al et al
EPI_ISL_510961	Portugal/PT0702/2020	2020-03-17	Instituto Nacional de Saude (INSA)	Instituto Nacional de Saude (INSA)	Borges et al et al
EPI_ISL_510962	Portugal/PT0703/2020	2020-03-17	Instituto Nacional de Saude (INSA)	Instituto Nacional de Saude (INSA)	Borges et al et al
EPI_ISL_510963	Portugal/PT0704/2020	2020-03-20	Instituto Nacional de Saude (INSA)	Instituto Nacional de Saude (INSA)	Borges et al et al
EPI_ISL_510964	Portugal/PT0705/2020	2020-03-21	Instituto Nacional de Saude (INSA)	Instituto Nacional de Saude (INSA)	Borges et al et al
EPI_ISL_510965	Portugal/PT0706/2020	2020-03-21	Instituto Nacional de Saude (INSA)	Instituto Nacional de Saude (INSA)	Borges et al et al
EPI_ISL_510966	Portugal/PT0707/2020	2020-03-22	Instituto Nacional de Saude (INSA)	Instituto Nacional de Saude (INSA)	Borges et al et al
EPI_ISL_510967	Portugal/PT0708/2020	2020-03-23	Instituto Nacional de Saude (INSA)	Instituto Nacional de Saude (INSA)	Borges et al et al
EPI_ISL_510968	Portugal/PT0709/2020	2020-03-23	Instituto Nacional de Saude (INSA)	Instituto Nacional de Saude (INSA)	Borges et al et al
EPI_ISL_510969	Portugal/PT0710/2020	2020-03-23	Instituto Nacional de Saude (INSA)	Instituto Nacional de Saude (INSA)	Borges et al et al
EPI_ISL_510970	Portugal/PT0711/2020	2020-03-24	Instituto Nacional de Saude (INSA)	Instituto Nacional de Saude (INSA)	Borges et al et al
EPI_ISL_510971	Portugal/PT0712/2020	2020-03-24	Instituto Nacional de Saude (INSA)	Instituto Nacional de Saude (INSA)	Borges et al et al
EPI_ISL_510972	Portugal/PT0713/2020	2020-03-24	Instituto Nacional de Saude (INSA)	Instituto Nacional de Saude (INSA)	Borges et al et al
EPI_ISL_510973	Portugal/PT0714/2020	2020-03-24	Instituto Nacional de Saude (INSA)	Instituto Nacional de Saude (INSA)	Borges et al et al
EPI_ISL_510974	Portugal/PT0715/2020	2020-03-24	Instituto Nacional de Saude (INSA)	Instituto Nacional de Saude (INSA)	Borges et al et al
EPI_ISL_510975	Portugal/PT0716/2020	2020-03-24	Instituto Nacional de Saude (INSA)	Instituto Nacional de Saude (INSA)	Borges et al et al
EPI_ISL_510976	Portugal/PT0717/2020	2020-03-25	Instituto Nacional de Saude (INSA)	Instituto Nacional de Saude (INSA)	Borges et al et al
EPI_ISL_510977	Portugal/PT0718/2020	2020-03-25	Instituto Nacional de Saude (INSA)	Instituto Nacional de Saude (INSA)	Borges et al et al
EPI_ISL_510978	Portugal/PT0719/2020	2020-03-25	Instituto Nacional de Saude (INSA)	Instituto Nacional de Saude (INSA)	Borges et al et al
EPI_ISL_510979	Portugal/PT0720/2020	2020-03-26	Instituto Nacional de Saude (INSA)	Instituto Nacional de Saude (INSA)	Borges et al et al
EPI_ISL_510980	Portugal/PT0721/2020	2020-03-26	Instituto Nacional de Saude (INSA)	Instituto Nacional de Saude (INSA)	Borges et al et al
EPI_ISL_510981	Portugal/PT0722/2020	2020-03-27	Instituto Nacional de Saude (INSA)	Instituto Nacional de Saude (INSA)	Borges et al et al
EPI_ISL_510982	Portugal/PT0723/2020	2020-03-27	Instituto Nacional de Saude (INSA)	Instituto Nacional de Saude (INSA)	Borges et al et al
EPI_ISL_510983	Portugal/PT0724/2020	2020-03-27	Instituto Nacional de Saude (INSA)	Instituto Nacional de Saude (INSA)	Borges et al et al
EPI_ISL_510984	Portugal/PT0725/2020	2020-03-27	Instituto Nacional de Saude (INSA)	Instituto Nacional de Saude (INSA)	Borges et al et al
EPI_ISL_510985	Portugal/PT0726/2020	2020-03-27	Instituto Nacional de Saude (INSA)	Instituto Nacional de Saude (INSA)	Borges et al et al
EPI_ISL_510986	Portugal/PT0727/2020	2020-03-27	Instituto Nacional de Saude (INSA)	Instituto Nacional de Saude (INSA)	Borges et al et al
EPI_ISL_510987	Portugal/PT0728/2020	2020-03-27	Instituto Nacional de Saude (INSA)	Instituto Nacional de Saude (INSA)	Borges et al et al
EPI_ISL_510988	Portugal/PT0729/2020	2020-03-18	Instituto Nacional de Saude (INSA)	Instituto Nacional de Saude (INSA)	Borges et al et al
EPI_ISL_510989	Portugal/PT0730/2020	2020-03-19	Instituto Nacional de Saude (INSA)	Instituto Nacional de Saude (INSA)	Borges et al et al
EPI_ISL_510990	Portugal/PT0731/2020	2020-03-21	Instituto Nacional de Saude (INSA)	Instituto Nacional de Saude (INSA)	Borges et al et al
EPI_ISL_510991	Portugal/PT0732/2020	2020-03-20	Instituto Nacional de Saude (INSA)	Instituto Nacional de Saude (INSA)	Borges et al et al
EPI_ISL_510992	Portugal/PT0733/2020	2020-03-21	Instituto Nacional de Saude (INSA)	Instituto Nacional de Saude (INSA)	Borges et al et al
EPI_ISL_510993	Portugal/PT0734/2020	2020-03-21	Instituto Nacional de Saude (INSA)	Instituto Nacional de Saude (INSA)	Borges et al et al
EPI_ISL_510994	Portugal/PT0735/2020	2020-03-21	Instituto Nacional de Saude (INSA)	Instituto Nacional de Saude (INSA)	Borges et al et al
EPI_ISL_510995	Portugal/PT0736/2020	2020-03-21	Instituto Nacional de Saude (INSA)	Instituto Nacional de Saude (INSA)	Borges et al et al
EPI_ISL_510996	Portugal/PT0737/2020	2020-03-21	Instituto Nacional de Saude (INSA)	Instituto Nacional de Saude (INSA)	Borges et al et al
EPI_ISL_510997	Portugal/PT0738/2020	2020-03-22	Instituto Nacional de Saude (INSA)	Instituto Nacional de Saude (INSA)	Borges et al et al
EPI_ISL_510998	Portugal/PT0739/2020	2020-03-22	Instituto Nacional de Saude (INSA)	Instituto Nacional de Saude (INSA)	Borges et al et al
EPI_ISL_510999	Portugal/PT0740/2020	2020-03-21	Instituto Nacional de Saude (INSA)	Instituto Nacional de Saude (INSA)	Borges et al et al
EPI_ISL_511000	Portugal/PT0741/2020	2020-03-22	Instituto Nacional de Saude (INSA)	Instituto Nacional de Saude (INSA)	Borges et al et al
EPI_ISL_511001	Portugal/PT0742/2020	2020-03-22	Instituto Nacional de Saude (INSA)	Instituto Nacional de Saude (INSA)	Borges et al et al
EPI_ISL_511002	Portugal/PT0743/2020	2020-03-22	Instituto Nacional de Saude (INSA)	Instituto Nacional de Saude (INSA)	Borges et al et al
EPI_ISL_511003	Portugal/PT0744/2020	2020-03-22	Instituto Nacional de Saude (INSA)	Instituto Nacional de Saude (INSA)	Borges et al et al
EPI_ISL_511004	Portugal/PT0745/2020	2020-03-22	Instituto Nacional de Saude (INSA)	Instituto Nacional de Saude (INSA)	Borges et al et al
EPI_ISL_511005	Portugal/PT0746/2020	2020-03-22	Instituto Nacional de Saude (INSA)	Instituto Nacional de Saude (INSA)	Borges et al et al
EPI_ISL_511006	Portugal/PT0747a/2020	2020-03-22	Instituto Nacional de Saude (INSA)	Instituto Nacional de Saude (INSA)	Borges et al et al
EPI_ISL_511007	Portugal/PT0748/2020	2020-03-22	Instituto Nacional de Saude (INSA)	Instituto Nacional de Saude (INSA)	Borges et al et al
EPI_ISL_511008	Portugal/PT0749/2020	2020-03-22	Instituto Nacional de Saude (INSA)	Instituto Nacional de Saude (INSA)	Borges et al et al
EPI_ISL_511009	Portugal/PT0750/2020	2020-03-23	Instituto Nacional de Saude (INSA)	Instituto Nacional de Saude (INSA)	Borges et al et al
EPI_ISL_511010	Portugal/PT0751/2020	2020-03-23	Instituto Nacional de Saude (INSA)	Instituto Nacional de Saude (INSA)	Borges et al et al
EPI_ISL_511011	Portugal/PT0752/2020	2020-03-23	Instituto Nacional de Saude (INSA)	Instituto Nacional de Saude (INSA)	Borges et al et al
EPI_ISL_511012	Portugal/PT0753/2020	2020-03-23	Instituto Nacional de Saude (INSA)	Instituto Nacional de Saude (INSA)	Borges et al et al
EPI_ISL_511013	Portugal/PT0754/2020	2020-03-23	Instituto Nacional de Saude (INSA)	Instituto Nacional de Saude (INSA)	Borges et al et al
EPI_ISL_511014	Portugal/PT0755/2020	2020-03-23	Instituto Nacional de Saude (INSA)	Instituto Nacional de Saude (INSA)	Borges et al et al
EPI_ISL_511015	Portugal/PT0756/2020	2020-03-23	Instituto Nacional de Saude (INSA)	Instituto Nacional de Saude (INSA)	Borges et al et al
EPI_ISL_511016	Portugal/PT0757/2020	2020-03-23	Instituto Nacional de Saude (INSA)	Instituto Nacional de Saude (INSA)	Borges et al et al
EPI_ISL_511017	Portugal/PT0758a/2020	2020-03-24	Instituto Nacional de Saude (INSA)	Instituto Nacional de Saude (INSA)	Borges et al et al
EPI_ISL_511018	Portugal/PT0759/2020	2020-03-24	Instituto Nacional de Saude (INSA)	Instituto Nacional de Saude (INSA)	Borges et al et al
EPI_ISL_511019	Portugal/PT0760/2020	2020-03-24	Instituto Nacional de Saude (INSA)	Instituto Nacional de Saude (INSA)	Borges et al et al
EPI_ISL_511020	Portugal/PT0761/2020	2020-03-24	Instituto Nacional de Saude (INSA)	Instituto Nacional de Saude (INSA)	Borges et al et al
EPI_ISL_511021	Portugal/PT0762/2020	2020-03-24	Instituto Nacional de Saude (INSA)	Instituto Nacional de Saude (INSA)	Borges et al et al
EPI_ISL_511022	Portugal/PT0763/2020	2020-03-24	Instituto Nacional de Saude (INSA)	Instituto Nacional de Saude (INSA)	Borges et al et al
EPI_ISL_511023	Portugal/PT0764/2020	2020-03-25	Instituto Nacional de Saude (INSA)	Instituto Nacional de Saude (INSA)	Borges et al et al
EPI_ISL_511024	Portugal/PT0765/2020	2020-03-25	Instituto Nacional de Saude (INSA)	Instituto Nacional de Saude (INSA)	Borges et al et al
EPI_ISL_511025	Portugal/PT0766/2020	2020-03-25	Instituto Nacional de Saude (INSA)	Instituto Nacional de Saude (INSA)	Borges et al et al
EPI_ISL_511026	Portugal/PT0767/2020	2020-03-27	Instituto Nacional de Saude (INSA)	Instituto Nacional de Saude (INSA)	Borges et al et al
EPI_ISL_511027	Portugal/PT0768/2020	2020-03-26	Instituto Nacional de Saude (INSA)	Instituto Nacional de Saude (INSA)	Borges et al et al
EPI_ISL_511028	Portugal/PT0769a/2020	2020-04-01	Instituto Nacional de Saude (INSA)	Instituto Nacional de Saude (INSA)	Borges et al et al
EPI_ISL_511029	Portugal/PT0770a/2020	2020-04-08	Instituto Nacional de Saude (INSA)	Instituto Nacional de Saude (INSA)	Borges et al et al
EPI_ISL_511030	Portugal/PT0771/2020	2020-05-05	Instituto Nacional de Saude (INSA)	Instituto Nacional de Saude (INSA)	Borges et al et al
EPI_ISL_511031	Portugal/PT0772/2020	2020-05-17	Instituto Nacional de Saude (INSA)	Instituto Nacional de Saude (INSA)	Borges et al et al
EPI_ISL_511032	Portugal/PT0773/2020	2020-04-02	Instituto Nacional de Saude (INSA)	Instituto Nacional de Saude (INSA)	Borges et al et al
EPI_ISL_511033	Portugal/PT0774/2020	2020-04-03	Instituto Nacional de Saude (INSA)	Instituto Nacional de Saude (INSA)	Borges et al et al
EPI_ISL_511034	Portugal/PT0775/2020	2020-03-19	Instituto Nacional de Saude (INSA)	Instituto Nacional de Saude (INSA)	Borges et al et al
EPI_ISL_511035	Portugal/PT0776/2020	2020-03-14	Instituto Nacional de Saude (INSA)	Instituto Nacional de Saude (INSA)	Borges et al et al
EPI_ISL_511036	Portugal/PT0777a/2020	2020-03-20	Instituto Nacional de Saude (INSA)	Instituto Nacional de Saude (INSA)	Borges et al et al
EPI_ISL_511037	Portugal/PT0778/2020	2020-03-16	Instituto Nacional de Saude (INSA)	Instituto Nacional de Saude (INSA)	Borges et al et al
EPI_ISL_511038	Portugal/PT0779/2020	2020-03-14	Instituto Nacional de Saude (INSA)	Instituto Nacional de Saude (INSA)	Borges et al et al
EPI_ISL_511039	Portugal/PT0780/2020	2020-03-14	Instituto Nacional de Saude (INSA)	Instituto Nacional de Saude (INSA)	Borges et al et al
EPI_ISL_511040	Portugal/PT0781/2020	2020-03-15	Instituto Nacional de Saude (INSA)	Instituto Nacional de Saude (INSA)	Borges et al et al
EPI_ISL_511041	Portugal/PT0782/2020	2020-03-15	Instituto Nacional de Saude (INSA)	Instituto Nacional de Saude (INSA)	Borges et al et al
EPI_ISL_511042	Portugal/PT0783/2020	2020-03-16	Instituto Nacional de Saude (INSA)	Instituto Nacional de Saude (INSA)	Borges et al et al
EPI_ISL_511043	Portugal/PT0784/2020	2020-03-16	Instituto Nacional de Saude (INSA)	Instituto Nacional de Saude (INSA)	Borges et al et al
EPI_ISL_511044	Portugal/PT0785/2020	2020-03-17	Instituto Nacional de Saude (INSA)	Instituto Nacional de Saude (INSA)	Borges et al et al
EPI_ISL_511045	Portugal/PT0786/2020	2020-03-17	Instituto Nacional de Saude (INSA)	Instituto Nacional de Saude (INSA)	Borges et al et al
EPI_ISL_511046	Portugal/PT0787/2020	2020-03-17	Instituto Nacional de Saude (INSA)	Instituto Nacional de Saude (INSA)	Borges et al et al
EPI_ISL_511047	Portugal/PT0788/2020	2020-03-17	Instituto Nacional de Saude (INSA)	Instituto Nacional de Saude (INSA)	Borges et al et al
EPI_ISL_511048	Portugal/PT0789/2020	2020-03-17	Instituto Nacional de Saude (INSA)	Instituto Nacional de Saude (INSA)	Borges et al et al
EPI_ISL_511049	Portugal/PT0790/2020	2020-03-17	Instituto Nacional de Saude (INSA)	Instituto Nacional de Saude (INSA)	Borges et al et al
EPI_ISL_511050	Portugal/PT0791/2020	2020-03-18	Instituto Nacional de Saude (INSA)	Instituto Nacional de Saude (INSA)	Borges et al et al
EPI_ISL_511051	Portugal/PT0792/2020	2020-03-18	Instituto Nacional de Saude (INSA)	Instituto Nacional de Saude (INSA)	Borges et al et al
EPI_ISL_511052	Portugal/PT0793/2020	2020-03-18	Instituto Nacional de Saude (INSA)	Instituto Nacional de Saude (INSA)	Borges et al et al
EPI_ISL_511053	Portugal/PT0794/2020	2020-03-19	Instituto Nacional de Saude (INSA)	Instituto Nacional de Saude (INSA)	Borges et al et al
EPI_ISL_511054	Portugal/PT0795/2020	2020-03-19	Instituto Nacional de Saude (INSA)	Instituto Nacional de Saude (INSA)	Borges et al et al
EPI_ISL_511055	Portugal/PT0796/2020	2020-03-19	Instituto Nacional de Saude (INSA)	Instituto Nacional de Saude (INSA)	Borges et al et al
EPI_ISL_511056	Portugal/PT0797/2020	2020-03-19	Instituto Nacional de Saude (INSA)	Instituto Nacional de Saude (INSA)	Borges et al et al
EPI_ISL_511057	Portugal/PT0798/2020	2020-03-19	Instituto Nacional de Saude (INSA)	Instituto Nacional de Saude (INSA)	Borges et al et al
EPI_ISL_511058	Portugal/PT0799/2020	2020-03-19	Instituto Nacional de Saude (INSA)	Instituto Nacional de Saude (INSA)	Borges et al et al
EPI_ISL_511059	Portugal/PT0800/2020	2020-03-19	Instituto Nacional de Saude (INSA)	Instituto Nacional de Saude (INSA)	Borges et al et al
EPI_ISL_511060	Portugal/PT0801/2020	2020-03-19	Instituto Nacional de Saude (INSA)	Instituto Nacional de Saude (INSA)	Borges et al et al
EPI_ISL_511061	Portugal/PT0802/2020	2020-03-20	Instituto Nacional de Saude (INSA)	Instituto Nacional de Saude (INSA)	Borges et al et al
EPI_ISL_511062	Portugal/PT0803/2020	2020-03-19	Instituto Nacional de Saude (INSA)	Instituto Nacional de Saude (INSA)	Borges et al et al
EPI_ISL_511063	Portugal/PT0804/2020	2020-03-19	Instituto Nacional de Saude (INSA)	Instituto Nacional de Saude (INSA)	Borges et al et al
EPI_ISL_511064	Portugal/PT0805/2020	2020-03-19	Instituto Nacional de Saude (INSA)	Instituto Nacional de Saude (INSA)	Borges et al et al
EPI_ISL_511065	Portugal/PT0806/2020	2020-03-19	Instituto Nacional de Saude (INSA)	Instituto Nacional de Saude (INSA)	Borges et al et al
EPI_ISL_511066	Portugal/PT0807/2020	2020-03-20	Instituto Nacional de Saude (INSA)	Instituto Nacional de Saude (INSA)	Borges et al et al
EPI_ISL_511067	Portugal/PT0808/2020	2020-03-20	Instituto Nacional de Saude (INSA)	Instituto Nacional de Saude (INSA)	Borges et al et al
EPI_ISL_511068	Portugal/PT0809/2020	2020-03-20	Instituto Nacional de Saude (INSA)	Instituto Nacional de Saude (INSA)	Borges et al et al
EPI_ISL_511069	Portugal/PT0810/2020	2020-03-20	Instituto Nacional de Saude (INSA)	Instituto Nacional de Saude (INSA)	Borges et al et al
EPI_ISL_511070	Portugal/PT0811/2020	2020-03-20	Instituto Nacional de Saude (INSA)	Instituto Nacional de Saude (INSA)	Borges et al et al
EPI_ISL_511071	Portugal/PT0812/2020	2020-03-20	Instituto Nacional de Saude (INSA)	Instituto Nacional de Saude (INSA)	Borges et al et al
EPI_ISL_511072	Portugal/PT0813/2020	2020-03-20	Instituto Nacional de Saude (INSA)	Instituto Nacional de Saude (INSA)	Borges et al et al
EPI_ISL_511073	Portugal/PT0814/2020	2020-03-20	Instituto Nacional de Saude (INSA)	Instituto Nacional de Saude (INSA)	Borges et al et al
EPI_ISL_511074	Portugal/PT0815/2020	2020-03-20	Instituto Nacional de Saude (INSA)	Instituto Nacional de Saude (INSA)	Borges et al et al
EPI_ISL_511075	Portugal/PT0816/2020	2020-03-20	Instituto Nacional de Saude (INSA)	Instituto Nacional de Saude (INSA)	Borges et al et al
EPI_ISL_511076	Portugal/PT0817/2020	2020-03-20	Instituto Nacional de Saude (INSA)	Instituto Nacional de Saude (INSA)	Borges et al et al
EPI_ISL_511077	Portugal/PT0818/2020	2020-03-20	Instituto Nacional de Saude (INSA)	Instituto Nacional de Saude (INSA)	Borges et al et al
EPI_ISL_511078	Portugal/PT0819/2020	2020-03-20	Instituto Nacional de Saude (INSA)	Instituto Nacional de Saude (INSA)	Borges et al et al
EPI_ISL_511079	Portugal/PT0820/2020	2020-03-20	Instituto Nacional de Saude (INSA)	Instituto Nacional de Saude (INSA)	Borges et al et al
EPI_ISL_511080	Portugal/PT0821/2020	2020-03-20	Instituto Nacional de Saude (INSA)	Instituto Nacional de Saude (INSA)	Borges et al et al
EPI_ISL_511081	Portugal/PT0822/2020	2020-03-20	Instituto Nacional de Saude (INSA)	Instituto Nacional de Saude (INSA)	Borges et al et al
EPI_ISL_511082	Portugal/PT0823/2020	2020-03-20	Instituto Nacional de Saude (INSA)	Instituto Nacional de Saude (INSA)	Borges et al et al
EPI_ISL_511083	Portugal/PT0824/2020	2020-03-20	Instituto Nacional de Saude (INSA)	Instituto Nacional de Saude (INSA)	Borges et al et al
EPI_ISL_511084	Portugal/PT0825/2020	2020-03-21	Instituto Nacional de Saude (INSA)	Instituto Nacional de Saude (INSA)	Borges et al et al
EPI_ISL_511085	Portugal/PT0826/2020	2020-03-21	Instituto Nacional de Saude (INSA)	Instituto Nacional de Saude (INSA)	Borges et al et al
EPI_ISL_511086	Portugal/PT0827/2020	2020-03-21	Instituto Nacional de Saude (INSA)	Instituto Nacional de Saude (INSA)	Borges et al et al
EPI_ISL_511087	Portugal/PT0828/2020	2020-03-21	Instituto Nacional de Saude (INSA)	Instituto Nacional de Saude (INSA)	Borges et al et al
EPI_ISL_511088	Portugal/PT0829/2020	2020-03-21	Instituto Nacional de Saude (INSA)	Instituto Nacional de Saude (INSA)	Borges et al et al
EPI_ISL_511089	Portugal/PT0830/2020	2020-03-21	Instituto Nacional de Saude (INSA)	Instituto Nacional de Saude (INSA)	Borges et al et al
EPI_ISL_511090	Portugal/PT0831/2020	2020-03-21	Instituto Nacional de Saude (INSA)	Instituto Nacional de Saude (INSA)	Borges et al et al
EPI_ISL_511091	Portugal/PT0832/2020	2020-03-21	Instituto Nacional de Saude (INSA)	Instituto Nacional de Saude (INSA)	Borges et al et al
EPI_ISL_511092	Portugal/PT0833/2020	2020-03-22	Instituto Nacional de Saude (INSA)	Instituto Nacional de Saude (INSA)	Borges et al et al
EPI_ISL_511093	Portugal/PT0834/2020	2020-03-22	Instituto Nacional de Saude (INSA)	Instituto Nacional de Saude (INSA)	Borges et al et al
EPI_ISL_511094	Portugal/PT0835/2020	2020-03-22	Instituto Nacional de Saude (INSA)	Instituto Nacional de Saude (INSA)	Borges et al et al
EPI_ISL_511095	Portugal/PT0836/2020	2020-03-22	Instituto Nacional de Saude (INSA)	Instituto Nacional de Saude (INSA)	Borges et al et al
EPI_ISL_511096	Portugal/PT0837/2020	2020-03-22	Instituto Nacional de Saude (INSA)	Instituto Nacional de Saude (INSA)	Borges et al et al
EPI_ISL_511097	Portugal/PT0838/2020	2020-03-22	Instituto Nacional de Saude (INSA)	Instituto Nacional de Saude (INSA)	Borges et al et al
EPI_ISL_511098	Portugal/PT0839/2020	2020-03-22	Instituto Nacional de Saude (INSA)	Instituto Nacional de Saude (INSA)	Borges et al et al
EPI_ISL_511099	Portugal/PT0840/2020	2020-03-22	Instituto Nacional de Saude (INSA)	Instituto Nacional de Saude (INSA)	Borges et al et al
EPI_ISL_511100	Portugal/PT0841/2020	2020-03-22	Instituto Nacional de Saude (INSA)	Instituto Nacional de Saude (INSA)	Borges et al et al
EPI_ISL_511101	Portugal/PT0842/2020	2020-03-22	Instituto Nacional de Saude (INSA)	Instituto Nacional de Saude (INSA)	Borges et al et al
EPI_ISL_511102	Portugal/PT0843/2020	2020-03-22	Instituto Nacional de Saude (INSA)	Instituto Nacional de Saude (INSA)	Borges et al et al
EPI_ISL_511103	Portugal/PT0844/2020	2020-04-28	Instituto Nacional de Saude (INSA)	Instituto Nacional de Saude (INSA)	Borges et al et al
EPI_ISL_511104	Portugal/PT0845/2020	2020-05-06	Instituto Nacional de Saude (INSA)	Instituto Nacional de Saude (INSA)	Borges et al et al
EPI_ISL_511105	Portugal/PT0846/2020	2020-05-05	Instituto Nacional de Saude (INSA)	Instituto Nacional de Saude (INSA)	Borges et al et al
EPI_ISL_511106	Portugal/PT0847/2020	2020-04-30	Instituto Nacional de Saude (INSA)	Instituto Nacional de Saude (INSA)	Borges et al et al
EPI_ISL_511107	Portugal/PT0848/2020	2020-03-27	Instituto Nacional de Saude (INSA)	Instituto Nacional de Saude (INSA)	Borges et al et al
EPI_ISL_511108	Portugal/PT0849/2020	2020-03-27	Instituto Nacional de Saude (INSA)	Instituto Nacional de Saude (INSA)	Borges et al et al
EPI_ISL_511109	Portugal/PT0850/2020	2020-03-27	Instituto Nacional de Saude (INSA)	Instituto Nacional de Saude (INSA)	Borges et al et al
EPI_ISL_511110	Portugal/PT0851/2020	2020-03-27	Instituto Nacional de Saude (INSA)	Instituto Nacional de Saude (INSA)	Borges et al et al
EPI_ISL_511111	Portugal/PT0852/2020	2020-03-27	Instituto Nacional de Saude (INSA)	Instituto Nacional de Saude (INSA)	Borges et al et al
EPI_ISL_511112	Portugal/PT0853/2020	2020-03-27	Instituto Nacional de Saude (INSA)	Instituto Nacional de Saude (INSA)	Borges et al et al
EPI_ISL_511113	Portugal/PT0854/2020	2020-03-27	Instituto Nacional de Saude (INSA)	Instituto Nacional de Saude (INSA)	Borges et al et al
EPI_ISL_511114	Portugal/PT0855/2020	2020-03-27	Instituto Nacional de Saude (INSA)	Instituto Nacional de Saude (INSA)	Borges et al et al
EPI_ISL_511115	Portugal/PT0856/2020	2020-03-27	Instituto Nacional de Saude (INSA)	Instituto Nacional de Saude (INSA)	Borges et al et al
EPI_ISL_511116	Portugal/PT0857/2020	2020-03-27	Instituto Nacional de Saude (INSA)	Instituto Nacional de Saude (INSA)	Borges et al et al
EPI_ISL_511117	Portugal/PT0858/2020	2020-03-27	Instituto Nacional de Saude (INSA)	Instituto Nacional de Saude (INSA)	Borges et al et al
EPI_ISL_511118	Portugal/PT0859/2020	2020-03-27	Instituto Nacional de Saude (INSA)	Instituto Nacional de Saude (INSA)	Borges et al et al
EPI_ISL_511119	Portugal/PT0860/2020	2020-03-27	Instituto Nacional de Saude (INSA)	Instituto Nacional de Saude (INSA)	Borges et al et al
EPI_ISL_511120	Portugal/PT0861/2020	2020-03-28	Instituto Nacional de Saude (INSA)	Instituto Nacional de Saude (INSA)	Borges et al et al
EPI_ISL_511121	Portugal/PT0862/2020	2020-03-27	Instituto Nacional de Saude (INSA)	Instituto Nacional de Saude (INSA)	Borges et al et al
EPI_ISL_511122	Portugal/PT0863/2020	2020-03-27	Instituto Nacional de Saude (INSA)	Instituto Nacional de Saude (INSA)	Borges et al et al
EPI_ISL_511123	Portugal/PT0864/2020	2020-03-27	Instituto Nacional de Saude (INSA)	Instituto Nacional de Saude (INSA)	Borges et al et al
EPI_ISL_511124	Portugal/PT0865/2020	2020-03-27	Instituto Nacional de Saude (INSA)	Instituto Nacional de Saude (INSA)	Borges et al et al
EPI_ISL_511125	Portugal/PT0866/2020	2020-03-27	Instituto Nacional de Saude (INSA)	Instituto Nacional de Saude (INSA)	Borges et al et al
EPI_ISL_511126	Portugal/PT0867/2020	2020-03-27	Instituto Nacional de Saude (INSA)	Instituto Nacional de Saude (INSA)	Borges et al et al
EPI_ISL_511127	Portugal/PT0868/2020	2020-03-27	Instituto Nacional de Saude (INSA)	Instituto Nacional de Saude (INSA)	Borges et al et al
EPI_ISL_511128	Portugal/PT0869/2020	2020-03-27	Instituto Nacional de Saude (INSA)	Instituto Nacional de Saude (INSA)	Borges et al et al
EPI_ISL_511129	Portugal/PT0870/2020	2020-03-27	Instituto Nacional de Saude (INSA)	Instituto Nacional de Saude (INSA)	Borges et al et al
EPI_ISL_511130	Portugal/PT0871/2020	2020-03-27	Instituto Nacional de Saude (INSA)	Instituto Nacional de Saude (INSA)	Borges et al et al
EPI_ISL_511131	Portugal/PT0872/2020	2020-03-27	Instituto Nacional de Saude (INSA)	Instituto Nacional de Saude (INSA)	Borges et al et al
EPI_ISL_511132	Portugal/PT0873/2020	2020-03-27	Instituto Nacional de Saude (INSA)	Instituto Nacional de Saude (INSA)	Borges et al et al
EPI_ISL_511133	Portugal/PT0874/2020	2020-03-27	Instituto Nacional de Saude (INSA)	Instituto Nacional de Saude (INSA)	Borges et al et al
EPI_ISL_511134	Portugal/PT0875/2020	2020-03-27	Instituto Nacional de Saude (INSA)	Instituto Nacional de Saude (INSA)	Borges et al et al
EPI_ISL_511135	Portugal/PT0876/2020	2020-03-27	Instituto Nacional de Saude (INSA)	Instituto Nacional de Saude (INSA)	Borges et al et al
EPI_ISL_511136	Portugal/PT0877/2020	2020-03-27	Instituto Nacional de Saude (INSA)	Instituto Nacional de Saude (INSA)	Borges et al et al
EPI_ISL_511137	Portugal/PT0878/2020	2020-03-28	Instituto Nacional de Saude (INSA)	Instituto Nacional de Saude (INSA)	Borges et al et al
EPI_ISL_511138	Portugal/PT0879/2020	2020-03-28	Instituto Nacional de Saude (INSA)	Instituto Nacional de Saude (INSA)	Borges et al et al
EPI_ISL_511139	Portugal/PT0880/2020	2020-04-24	Instituto Nacional de Saude (INSA)	Instituto Nacional de Saude (INSA)	Borges et al et al
EPI_ISL_511140	Portugal/PT0881/2020	2020-04-26	Instituto Nacional de Saude (INSA)	Instituto Nacional de Saude (INSA)	Borges et al et al
EPI_ISL_511141	Portugal/PT0882/2020	2020-04-30	Instituto Nacional de Saude (INSA)	Instituto Nacional de Saude (INSA)	Borges et al et al
EPI_ISL_511142	Portugal/PT0884/2020	2020-05-05	Instituto Nacional de Saude (INSA)	Instituto Nacional de Saude (INSA)	Borges et al et al
EPI_ISL_511143	Portugal/PT0885/2020	2020-05-06	Instituto Nacional de Saude (INSA)	Instituto Nacional de Saude (INSA)	Borges et al et al
EPI_ISL_511144	Portugal/PT0886/2020	2020-03-19	Instituto Nacional de Saude (INSA)	Instituto Nacional de Saude (INSA)	Borges et al et al
EPI_ISL_511145	Portugal/PT0887/2020	2020-03-19	Instituto Nacional de Saude (INSA)	Instituto Nacional de Saude (INSA)	Borges et al et al
EPI_ISL_511146	Portugal/PT0888/2020	2020-03-19	Instituto Nacional de Saude (INSA)	Instituto Nacional de Saude (INSA)	Borges et al et al
EPI_ISL_511147	Portugal/PT0889/2020	2020-03-20	Instituto Nacional de Saude (INSA)	Instituto Nacional de Saude (INSA)	Borges et al et al
EPI_ISL_511148	Portugal/PT0890/2020	2020-03-20	Instituto Nacional de Saude (INSA)	Instituto Nacional de Saude (INSA)	Borges et al et al
EPI_ISL_511149	Portugal/PT0891/2020	2020-03-20	Instituto Nacional de Saude (INSA)	Instituto Nacional de Saude (INSA)	Borges et al et al
EPI_ISL_511150	Portugal/PT0892/2020	2020-03-20	Instituto Nacional de Saude (INSA)	Instituto Nacional de Saude (INSA)	Borges et al et al
EPI_ISL_511151	Portugal/PT0893/2020	2020-03-20	Instituto Nacional de Saude (INSA)	Instituto Nacional de Saude (INSA)	Borges et al et al
EPI_ISL_511152	Portugal/PT0894/2020	2020-03-20	Instituto Nacional de Saude (INSA)	Instituto Nacional de Saude (INSA)	Borges et al et al
EPI_ISL_511153	Portugal/PT0895/2020	2020-03-20	Instituto Nacional de Saude (INSA)	Instituto Nacional de Saude (INSA)	Borges et al et al
EPI_ISL_511154	Portugal/PT0897/2020	2020-03-26	Instituto Nacional de Saude (INSA)	Instituto Nacional de Saude (INSA)	Borges et al et al
EPI_ISL_511155	Portugal/PT0898/2020	2020-03-27	Instituto Nacional de Saude (INSA)	Instituto Nacional de Saude (INSA)	Borges et al et al
EPI_ISL_511156	Portugal/PT0899/2020	2020-03-28	Instituto Nacional de Saude (INSA)	Instituto Nacional de Saude (INSA)	Borges et al et al
EPI_ISL_511157	Portugal/PT0900/2020	2020-03-28	Instituto Nacional de Saude (INSA)	Instituto Nacional de Saude (INSA)	Borges et al et al
EPI_ISL_511158	Portugal/PT0901/2020	2020-03-28	Instituto Nacional de Saude (INSA)	Instituto Nacional de Saude (INSA)	Borges et al et al
EPI_ISL_511159	Portugal/PT0902/2020	2020-03-28	Instituto Nacional de Saude (INSA)	Instituto Nacional de Saude (INSA)	Borges et al et al
EPI_ISL_511160	Portugal/PT0903/2020	2020-03-28	Instituto Nacional de Saude (INSA)	Instituto Nacional de Saude (INSA)	Borges et al et al
EPI_ISL_511161	Portugal/PT0904/2020	2020-03-28	Instituto Nacional de Saude (INSA)	Instituto Nacional de Saude (INSA)	Borges et al et al
EPI_ISL_511162	Portugal/PT0905/2020	2020-03-28	Instituto Nacional de Saude (INSA)	Instituto Nacional de Saude (INSA)	Borges et al et al
EPI_ISL_511163	Portugal/PT0906/2020	2020-03-28	Instituto Nacional de Saude (INSA)	Instituto Nacional de Saude (INSA)	Borges et al et al
EPI_ISL_511164	Portugal/PT0907/2020	2020-03-28	Instituto Nacional de Saude (INSA)	Instituto Nacional de Saude (INSA)	Borges et al et al
EPI_ISL_511165	Portugal/PT0908/2020	2020-03-28	Instituto Nacional de Saude (INSA)	Instituto Nacional de Saude (INSA)	Borges et al et al
EPI_ISL_511166	Portugal/PT0909/2020	2020-03-28	Instituto Nacional de Saude (INSA)	Instituto Nacional de Saude (INSA)	Borges et al et al
EPI_ISL_511167	Portugal/PT0910/2020	2020-03-28	Instituto Nacional de Saude (INSA)	Instituto Nacional de Saude (INSA)	Borges et al et al
EPI_ISL_511168	Portugal/PT0911/2020	2020-03-28	Instituto Nacional de Saude (INSA)	Instituto Nacional de Saude (INSA)	Borges et al et al
EPI_ISL_511169	Portugal/PT0912/2020	2020-03-28	Instituto Nacional de Saude (INSA)	Instituto Nacional de Saude (INSA)	Borges et al et al
EPI_ISL_511170	Portugal/PT0913/2020	2020-03-28	Instituto Nacional de Saude (INSA)	Instituto Nacional de Saude (INSA)	Borges et al et al
EPI_ISL_511171	Portugal/PT0914/2020	2020-03-28	Instituto Nacional de Saude (INSA)	Instituto Nacional de Saude (INSA)	Borges et al et al
EPI_ISL_511172	Portugal/PT0915/2020	2020-03-28	Instituto Nacional de Saude (INSA)	Instituto Nacional de Saude (INSA)	Borges et al et al
EPI_ISL_511173	Portugal/PT0916/2020	2020-03-28	Instituto Nacional de Saude (INSA)	Instituto Nacional de Saude (INSA)	Borges et al et al
EPI_ISL_511174	Portugal/PT0917/2020	2020-03-28	Instituto Nacional de Saude (INSA)	Instituto Nacional de Saude (INSA)	Borges et al et al
EPI_ISL_511175	Portugal/PT0918/2020	2020-03-28	Instituto Nacional de Saude (INSA)	Instituto Nacional de Saude (INSA)	Borges et al et al
EPI_ISL_511176	Portugal/PT0919/2020	2020-03-29	Instituto Nacional de Saude (INSA)	Instituto Nacional de Saude (INSA)	Borges et al et al
EPI_ISL_511177	Portugal/PT0920/2020	2020-03-29	Instituto Nacional de Saude (INSA)	Instituto Nacional de Saude (INSA)	Borges et al et al
EPI_ISL_511178	Portugal/PT0921/2020	2020-03-31	Instituto Nacional de Saude (INSA)	Instituto Nacional de Saude (INSA)	Borges et al et al
EPI_ISL_511179	Portugal/PT0922/2020	2020-03-27	Instituto Nacional de Saude (INSA)	Instituto Nacional de Saude (INSA)	Borges et al et al
EPI_ISL_511180	Portugal/PT0923/2020	2020-03-27	Instituto Nacional de Saude (INSA)	Instituto Nacional de Saude (INSA)	Borges et al et al
EPI_ISL_511181	Portugal/PT0924/2020	2020-04-04	Instituto Nacional de Saude (INSA)	Instituto Nacional de Saude (INSA)	Borges et al et al
EPI_ISL_511182	Portugal/PT0925/2020	2020-04-25	Instituto Nacional de Saude (INSA) and Instituto Gulbenkian de Ciencia (IGC)	Instituto Nacional de Saude (INSA) and Instituto Gulbenkian de Ciencia (IGC)	Borges et al et al
EPI_ISL_511183	Portugal/PT0926/2020	2020-04-25	Instituto Nacional de Saude (INSA) and Instituto Gulbenkian de Ciencia (IGC)	Instituto Nacional de Saude (INSA) and Instituto Gulbenkian de Ciencia (IGC)	Borges et al et al
EPI_ISL_511184	Portugal/PT0927/2020	2020-04-26	Instituto Nacional de Saude (INSA) and Instituto Gulbenkian de Ciencia (IGC)	Instituto Nacional de Saude (INSA) and Instituto Gulbenkian de Ciencia (IGC)	Borges et al et al
EPI_ISL_511185	Portugal/PT0928/2020	2020-04-03	Instituto Nacional de Saude (INSA) and Instituto Gulbenkian de Ciencia (IGC)	Instituto Nacional de Saude (INSA) and Instituto Gulbenkian de Ciencia (IGC)	Borges et al et al
EPI_ISL_511186	Portugal/PT0929/2020	2020-03-23	Instituto Nacional de Saude (INSA) and Instituto Gulbenkian de Ciencia (IGC)	Instituto Nacional de Saude (INSA) and Instituto Gulbenkian de Ciencia (IGC)	Borges et al et al
EPI_ISL_511187	Portugal/PT0930/2020	2020-03-25	Instituto Nacional de Saude (INSA) and Instituto Gulbenkian de Ciencia (IGC)	Instituto Nacional de Saude (INSA) and Instituto Gulbenkian de Ciencia (IGC)	Borges et al et al
EPI_ISL_511188	Portugal/PT0931/2020	2020-03-25	Instituto Nacional de Saude (INSA) and Instituto Gulbenkian de Ciencia (IGC)	Instituto Nacional de Saude (INSA) and Instituto Gulbenkian de Ciencia (IGC)	Borges et al et al
EPI_ISL_511484	Portugal/PT0932/2020	2020-03-26	Instituto Nacional de Saude (INSA)	Instituto Nacional de Saude (INSA) and Instituto Gulbenkian de Ciencia (IGC)	Borges et al et al
EPI_ISL_511485	Portugal/PT0933/2020	2020-03-27	Instituto Nacional de Saude (INSA)	Instituto Nacional de Saude (INSA) and Instituto Gulbenkian de Ciencia (IGC)	Borges et al et al
EPI_ISL_511486	Portugal/PT0934/2020	2020-03-27	Instituto Nacional de Saude (INSA)	Instituto Nacional de Saude (INSA) and Instituto Gulbenkian de Ciencia (IGC)	Borges et al et al
EPI_ISL_511487	Portugal/PT0936/2020	2020-04-03	Instituto Nacional de Saude (INSA)	Instituto Nacional de Saude (INSA) and Instituto Gulbenkian de Ciencia (IGC)	Borges et al et al
EPI_ISL_511488	Portugal/PT0937/2020	2020-04-03	Instituto Nacional de Saude (INSA)	Instituto Nacional de Saude (INSA) and Instituto Gulbenkian de Ciencia (IGC)	Borges et al et al
EPI_ISL_511489	Portugal/PT0938/2020	2020-04-03	Instituto Nacional de Saude (INSA)	Instituto Nacional de Saude (INSA) and Instituto Gulbenkian de Ciencia (IGC)	Borges et al et al
EPI_ISL_582514	Portugal/PT0939/2020	2020-04-08	unknown	Instituto Nacional de Saude (INSA) and Instituto Gulbenkian de Ciencia (IGC)	Borges et al et al
EPI_ISL_511490	Portugal/PT0940/2020	2020-04-08	Instituto Nacional de Saude (INSA)	Instituto Nacional de Saude (INSA) and Instituto Gulbenkian de Ciencia (IGC)	Borges et al et al
EPI_ISL_511491	Portugal/PT0941/2020	2020-04-08	Instituto Nacional de Saude (INSA)	Instituto Nacional de Saude (INSA) and Instituto Gulbenkian de Ciencia (IGC)	Borges et al et al
EPI_ISL_511492	Portugal/PT0942/2020	2020-04-09	Instituto Nacional de Saude (INSA)	Instituto Nacional de Saude (INSA) and Instituto Gulbenkian de Ciencia (IGC)	Borges et al et al
EPI_ISL_511493	Portugal/PT0943/2020	2020-04-09	Instituto Nacional de Saude (INSA)	Instituto Nacional de Saude (INSA) and Instituto Gulbenkian de Ciencia (IGC)	Borges et al et al
EPI_ISL_511494	Portugal/PT0944/2020	2020-04-09	Instituto Nacional de Saude (INSA)	Instituto Nacional de Saude (INSA) and Instituto Gulbenkian de Ciencia (IGC)	Borges et al et al
EPI_ISL_511495	Portugal/PT0945/2020	2020-04-10	Instituto Nacional de Saude (INSA)	Instituto Nacional de Saude (INSA) and Instituto Gulbenkian de Ciencia (IGC)	Borges et al et al
EPI_ISL_511496	Portugal/PT0946/2020	2020-04-11	Instituto Nacional de Saude (INSA)	Instituto Nacional de Saude (INSA) and Instituto Gulbenkian de Ciencia (IGC)	Borges et al et al
EPI_ISL_511497	Portugal/PT0947/2020	2020-04-11	Instituto Nacional de Saude (INSA)	Instituto Nacional de Saude (INSA) and Instituto Gulbenkian de Ciencia (IGC)	Borges et al et al
EPI_ISL_511498	Portugal/PT0948/2020	2020-04-12	Instituto Nacional de Saude (INSA)	Instituto Nacional de Saude (INSA) and Instituto Gulbenkian de Ciencia (IGC)	Borges et al et al
EPI_ISL_511499	Portugal/PT0949/2020	2020-04-12	Instituto Nacional de Saude (INSA)	Instituto Nacional de Saude (INSA) and Instituto Gulbenkian de Ciencia (IGC)	Borges et al et al
EPI_ISL_511500	Portugal/PT0950/2020	2020-04-12	Instituto Nacional de Saude (INSA)	Instituto Nacional de Saude (INSA) and Instituto Gulbenkian de Ciencia (IGC)	Borges et al et al
EPI_ISL_511501	Portugal/PT0951/2020	2020-04-13	Instituto Nacional de Saude (INSA)	Instituto Nacional de Saude (INSA) and Instituto Gulbenkian de Ciencia (IGC)	Borges et al et al
EPI_ISL_511502	Portugal/PT0952/2020	2020-04-13	Instituto Nacional de Saude (INSA)	Instituto Nacional de Saude (INSA) and Instituto Gulbenkian de Ciencia (IGC)	Borges et al et al
EPI_ISL_511503	Portugal/PT0953/2020	2020-04-14	Instituto Nacional de Saude (INSA)	Instituto Nacional de Saude (INSA) and Instituto Gulbenkian de Ciencia (IGC)	Borges et al et al
EPI_ISL_582515	Portugal/PT0954/2020	2020-04-17	unknown	Instituto Nacional de Saude (INSA) and Instituto Gulbenkian de Ciencia (IGC)	Borges et al et al
EPI_ISL_511504	Portugal/PT0955/2020	2020-04-19	Instituto Nacional de Saude (INSA)	Instituto Nacional de Saude (INSA) and Instituto Gulbenkian de Ciencia (IGC)	Borges et al et al
EPI_ISL_511505	Portugal/PT0956/2020	2020-04-20	Instituto Nacional de Saude (INSA)	Instituto Nacional de Saude (INSA) and Instituto Gulbenkian de Ciencia (IGC)	Borges et al et al
EPI_ISL_511506	Portugal/PT0957/2020	2020-04-19	Instituto Nacional de Saude (INSA)	Instituto Nacional de Saude (INSA) and Instituto Gulbenkian de Ciencia (IGC)	Borges et al et al
EPI_ISL_511507	Portugal/PT0958/2020	2020-04-17	Instituto Nacional de Saude (INSA)	Instituto Nacional de Saude (INSA) and Instituto Gulbenkian de Ciencia (IGC)	Borges et al et al
EPI_ISL_511508	Portugal/PT0959/2020	2020-04-29	Instituto Nacional de Saude (INSA)	Instituto Nacional de Saude (INSA) and Instituto Gulbenkian de Ciencia (IGC)	Borges et al et al
EPI_ISL_511509	Portugal/PT0960/2020	2020-03-26	Instituto Nacional de Saude (INSA)	Instituto Nacional de Saude (INSA)	Borges et al et al
EPI_ISL_511510	Portugal/PT0961/2020	2020-03-24	Instituto Nacional de Saude (INSA)	Instituto Nacional de Saude (INSA)	Borges et al et al
EPI_ISL_511511	Portugal/PT0962/2020	2020-03-24	Instituto Nacional de Saude (INSA)	Instituto Nacional de Saude (INSA)	Borges et al et al
EPI_ISL_511512	Portugal/PT0963/2020	2020-03-26	Instituto Nacional de Saude (INSA)	Instituto Nacional de Saude (INSA)	Borges et al et al
EPI_ISL_511513	Portugal/PT0964/2020	2020-03-25	Instituto Nacional de Saude (INSA)	Instituto Nacional de Saude (INSA)	Borges et al et al
EPI_ISL_511514	Portugal/PT0965/2020	2020-03-25	Instituto Nacional de Saude (INSA)	Instituto Nacional de Saude (INSA)	Borges et al et al
EPI_ISL_511515	Portugal/PT0966/2020	2020-03-25	Instituto Nacional de Saude (INSA)	Instituto Nacional de Saude (INSA)	Borges et al et al
EPI_ISL_511516	Portugal/PT0967/2020	2020-03-29	Instituto Nacional de Saude (INSA)	Instituto Nacional de Saude (INSA)	Borges et al et al
EPI_ISL_511517	Portugal/PT0968/2020	2020-03-29	Instituto Nacional de Saude (INSA)	Instituto Nacional de Saude (INSA)	Borges et al et al
EPI_ISL_511518	Portugal/PT0969/2020	2020-03-28	Instituto Nacional de Saude (INSA)	Instituto Nacional de Saude (INSA)	Borges et al et al
EPI_ISL_511519	Portugal/PT0970/2020	2020-03-28	Instituto Nacional de Saude (INSA)	Instituto Nacional de Saude (INSA)	Borges et al et al
EPI_ISL_511520	Portugal/PT0971/2020	2020-03-28	Instituto Nacional de Saude (INSA)	Instituto Nacional de Saude (INSA)	Borges et al et al
EPI_ISL_511521	Portugal/PT0972/2020	2020-03-29	Instituto Nacional de Saude (INSA)	Instituto Nacional de Saude (INSA)	Borges et al et al
EPI_ISL_511522	Portugal/PT0973/2020	2020-03-27	Instituto Nacional de Saude (INSA)	Instituto Nacional de Saude (INSA)	Borges et al et al
EPI_ISL_511523	Portugal/PT0974/2020	2020-03-27	Instituto Nacional de Saude (INSA)	Instituto Nacional de Saude (INSA)	Borges et al et al
EPI_ISL_511524	Portugal/PT0975/2020	2020-03-27	Instituto Nacional de Saude (INSA)	Instituto Nacional de Saude (INSA)	Borges et al et al
EPI_ISL_511525	Portugal/PT0976/2020	2020-03-27	Instituto Nacional de Saude (INSA)	Instituto Nacional de Saude (INSA)	Borges et al et al
EPI_ISL_511526	Portugal/PT0977/2020	2020-03-30	Instituto Nacional de Saude (INSA)	Instituto Nacional de Saude (INSA)	Borges et al et al
EPI_ISL_511527	Portugal/PT0978/2020	2020-03-30	Instituto Nacional de Saude (INSA)	Instituto Nacional de Saude (INSA)	Borges et al et al
EPI_ISL_511528	Portugal/PT0979/2020	2020-03-30	Instituto Nacional de Saude (INSA)	Instituto Nacional de Saude (INSA)	Borges et al et al
EPI_ISL_511529	Portugal/PT0980/2020	2020-03-31	Instituto Nacional de Saude (INSA)	Instituto Nacional de Saude (INSA)	Borges et al et al
EPI_ISL_511530	Portugal/PT0981/2020	2020-03-22	Instituto Nacional de Saude (INSA)	Instituto Nacional de Saude (INSA)	Borges et al et al
EPI_ISL_582516	Portugal/PT0982/2020	2020-03-22	unknown	Instituto Nacional de Saude (INSA)	Borges et al et al
EPI_ISL_511531	Portugal/PT0983/2020	2020-03-22	Instituto Nacional de Saude (INSA)	Instituto Nacional de Saude (INSA)	Borges et al et al
EPI_ISL_511532	Portugal/PT0984/2020	2020-03-22	Instituto Nacional de Saude (INSA)	Instituto Nacional de Saude (INSA)	Borges et al et al
EPI_ISL_511533	Portugal/PT0985/2020	2020-03-22	Instituto Nacional de Saude (INSA)	Instituto Nacional de Saude (INSA)	Borges et al et al
EPI_ISL_511534	Portugal/PT0986/2020	2020-03-23	Instituto Nacional de Saude (INSA)	Instituto Nacional de Saude (INSA)	Borges et al et al
EPI_ISL_511535	Portugal/PT0987/2020	2020-03-23	Instituto Nacional de Saude (INSA)	Instituto Nacional de Saude (INSA)	Borges et al et al
EPI_ISL_511536	Portugal/PT0988/2020	2020-03-23	Instituto Nacional de Saude (INSA)	Instituto Nacional de Saude (INSA)	Borges et al et al
EPI_ISL_511537	Portugal/PT0989/2020	2020-03-23	Instituto Nacional de Saude (INSA)	Instituto Nacional de Saude (INSA)	Borges et al et al
EPI_ISL_511538	Portugal/PT0990/2020	2020-03-23	Instituto Nacional de Saude (INSA)	Instituto Nacional de Saude (INSA)	Borges et al et al
EPI_ISL_511539	Portugal/PT0991/2020	2020-03-23	Instituto Nacional de Saude (INSA)	Instituto Nacional de Saude (INSA)	Borges et al et al
EPI_ISL_511540	Portugal/PT0992/2020	2020-03-22	Instituto Nacional de Saude (INSA)	Instituto Nacional de Saude (INSA)	Borges et al et al
EPI_ISL_511541	Portugal/PT0993/2020	2020-03-21	Instituto Nacional de Saude (INSA)	Instituto Nacional de Saude (INSA)	Borges et al et al
EPI_ISL_511542	Portugal/PT0994/2020	2020-03-22	Instituto Nacional de Saude (INSA)	Instituto Nacional de Saude (INSA)	Borges et al et al
EPI_ISL_511543	Portugal/PT0995/2020	2020-03-22	Instituto Nacional de Saude (INSA)	Instituto Nacional de Saude (INSA)	Borges et al et al
EPI_ISL_511544	Portugal/PT0996/2020	2020-03-22	Instituto Nacional de Saude (INSA)	Instituto Nacional de Saude (INSA)	Borges et al et al
EPI_ISL_511545	Portugal/PT0997/2020	2020-03-22	Instituto Nacional de Saude (INSA)	Instituto Nacional de Saude (INSA)	Borges et al et al
EPI_ISL_511546	Portugal/PT0998/2020	2020-03-22	Instituto Nacional de Saude (INSA)	Instituto Nacional de Saude (INSA)	Borges et al et al
EPI_ISL_511547	Portugal/PT0999/2020	2020-03-21	Instituto Nacional de Saude (INSA)	Instituto Nacional de Saude (INSA)	Borges et al et al
EPI_ISL_511548	Portugal/PT1000/2020	2020-03-22	Instituto Nacional de Saude (INSA)	Instituto Nacional de Saude (INSA)	Borges et al et al
EPI_ISL_511549	Portugal/PT1001/2020	2020-03-22	Instituto Nacional de Saude (INSA)	Instituto Nacional de Saude (INSA)	Borges et al et al
EPI_ISL_511550	Portugal/PT1002/2020	2020-03-24	Instituto Nacional de Saude (INSA)	Instituto Nacional de Saude (INSA)	Borges et al et al
EPI_ISL_582517	Portugal/PT1003/2020	2020-03-24	unknown	Instituto Nacional de Saude (INSA)	Borges et al et al
EPI_ISL_511551	Portugal/PT1004/2020	2020-03-25	Instituto Nacional de Saude (INSA)	Instituto Nacional de Saude (INSA)	Borges et al et al
EPI_ISL_511552	Portugal/PT1005/2020	2020-03-26	Instituto Nacional de Saude (INSA)	Instituto Nacional de Saude (INSA)	Borges et al et al
EPI_ISL_511553	Portugal/PT1006/2020	2020-03-27	Instituto Nacional de Saude (INSA)	Instituto Nacional de Saude (INSA)	Borges et al et al
EPI_ISL_511554	Portugal/PT1007/2020	2020-03-27	Instituto Nacional de Saude (INSA)	Instituto Nacional de Saude (INSA)	Borges et al et al
EPI_ISL_511555	Portugal/PT1008/2020	2020-03-27	Instituto Nacional de Saude (INSA)	Instituto Nacional de Saude (INSA)	Borges et al et al
EPI_ISL_511556	Portugal/PT1009/2020	2020-03-27	Instituto Nacional de Saude (INSA)	Instituto Nacional de Saude (INSA)	Borges et al et al
EPI_ISL_511557	Portugal/PT1010/2020	2020-03-27	Instituto Nacional de Saude (INSA)	Instituto Nacional de Saude (INSA)	Borges et al et al
EPI_ISL_511558	Portugal/PT1011/2020	2020-03-27	Instituto Nacional de Saude (INSA)	Instituto Nacional de Saude (INSA)	Borges et al et al
EPI_ISL_511559	Portugal/PT1012/2020	2020-03-26	Instituto Nacional de Saude (INSA)	Instituto Nacional de Saude (INSA)	Borges et al et al
EPI_ISL_511560	Portugal/PT1013/2020	2020-03-26	Instituto Nacional de Saude (INSA)	Instituto Nacional de Saude (INSA)	Borges et al et al
EPI_ISL_511561	Portugal/PT1014/2020	2020-03-26	Instituto Nacional de Saude (INSA)	Instituto Nacional de Saude (INSA)	Borges et al et al
EPI_ISL_511562	Portugal/PT1015/2020	2020-03-26	Instituto Nacional de Saude (INSA)	Instituto Nacional de Saude (INSA)	Borges et al et al
EPI_ISL_511563	Portugal/PT1016/2020	2020-03-26	Instituto Nacional de Saude (INSA)	Instituto Nacional de Saude (INSA)	Borges et al et al
EPI_ISL_511564	Portugal/PT1017/2020	2020-03-25	Instituto Nacional de Saude (INSA)	Instituto Nacional de Saude (INSA)	Borges et al et al
EPI_ISL_511565	Portugal/PT1018/2020	2020-03-26	Instituto Nacional de Saude (INSA)	Instituto Nacional de Saude (INSA)	Borges et al et al
EPI_ISL_511566	Portugal/PT1019/2020	2020-03-26	Instituto Nacional de Saude (INSA)	Instituto Nacional de Saude (INSA)	Borges et al et al
EPI_ISL_511567	Portugal/PT1020/2020	2020-03-26	Instituto Nacional de Saude (INSA)	Instituto Nacional de Saude (INSA)	Borges et al et al
EPI_ISL_511568	Portugal/PT1021/2020	2020-03-26	Instituto Nacional de Saude (INSA)	Instituto Nacional de Saude (INSA)	Borges et al et al
EPI_ISL_511569	Portugal/PT1022/2020	2020-03-23	Instituto Nacional de Saude (INSA)	Instituto Nacional de Saude (INSA)	Borges et al et al
EPI_ISL_511570	Portugal/PT1023/2020	2020-03-24	Instituto Nacional de Saude (INSA)	Instituto Nacional de Saude (INSA)	Borges et al et al
EPI_ISL_511571	Portugal/PT1024/2020	2020-03-23	Instituto Nacional de Saude (INSA)	Instituto Nacional de Saude (INSA)	Borges et al et al
EPI_ISL_511572	Portugal/PT1025/2020	2020-03-26	Instituto Nacional de Saude (INSA)	Instituto Nacional de Saude (INSA)	Borges et al et al
EPI_ISL_511573	Portugal/PT1026/2020	2020-03-24	Instituto Nacional de Saude (INSA)	Instituto Nacional de Saude (INSA)	Borges et al et al
EPI_ISL_511574	Portugal/PT1027/2020	2020-03-24	Instituto Nacional de Saude (INSA)	Instituto Nacional de Saude (INSA)	Borges et al et al
EPI_ISL_511575	Portugal/PT1028/2020	2020-03-24	Instituto Nacional de Saude (INSA)	Instituto Nacional de Saude (INSA)	Borges et al et al
EPI_ISL_511576	Portugal/PT1029/2020	2020-03-26	Instituto Nacional de Saude (INSA)	Instituto Nacional de Saude (INSA)	Borges et al et al
EPI_ISL_511577	Portugal/PT1030/2020	2020-04-09	Hospital de Braga	Instituto Nacional de Saude (INSA)	Borges et al et al
EPI_ISL_511578	Portugal/PT1031/2020	2020-05-21	Hospital de Braga	Instituto Nacional de Saude (INSA)	Borges et al et al
EPI_ISL_511579	Portugal/PT1032a/2020	2020-06-05	Instituto Nacional de Saude (INSA)	Instituto Nacional de Saude (INSA)	Borges et al et al
EPI_ISL_511580	Portugal/PT1033/2020	2020-06-06	Instituto Nacional de Saude (INSA)	Instituto Nacional de Saude (INSA)	Borges et al et al
EPI_ISL_511581	Portugal/PT1034/2020	2020-03-26	Instituto Nacional de Saude (INSA)	Instituto Nacional de Saude (INSA)	Borges et al et al
EPI_ISL_511582	Portugal/PT1035/2020	2020-03-26	Instituto Nacional de Saude (INSA)	Instituto Nacional de Saude (INSA)	Borges et al et al
EPI_ISL_511583	Portugal/PT1036/2020	2020-03-26	Instituto Nacional de Saude (INSA)	Instituto Nacional de Saude (INSA)	Borges et al et al
EPI_ISL_511584	Portugal/PT1037/2020	2020-03-26	Instituto Nacional de Saude (INSA)	Instituto Nacional de Saude (INSA)	Borges et al et al
EPI_ISL_511585	Portugal/PT1038/2020	2020-03-27	Instituto Nacional de Saude (INSA)	Instituto Nacional de Saude (INSA)	Borges et al et al
EPI_ISL_511586	Portugal/PT1039/2020	2020-03-27	Instituto Nacional de Saude (INSA)	Instituto Nacional de Saude (INSA)	Borges et al et al
EPI_ISL_511587	Portugal/PT1040/2020	2020-03-27	Instituto Nacional de Saude (INSA)	Instituto Nacional de Saude (INSA)	Borges et al et al
EPI_ISL_511588	Portugal/PT1041/2020	2020-03-28	Instituto Nacional de Saude (INSA)	Instituto Nacional de Saude (INSA)	Borges et al et al
EPI_ISL_511589	Portugal/PT1042/2020	2020-03-28	Instituto Nacional de Saude (INSA)	Instituto Nacional de Saude (INSA)	Borges et al et al
EPI_ISL_511590	Portugal/PT1043/2020	2020-03-28	Instituto Nacional de Saude (INSA)	Instituto Nacional de Saude (INSA)	Borges et al et al
EPI_ISL_511591	Portugal/PT1044/2020	2020-03-27	Instituto Nacional de Saude (INSA)	Instituto Nacional de Saude (INSA)	Borges et al et al
EPI_ISL_511592	Portugal/PT1045/2020	2020-03-28	Instituto Nacional de Saude (INSA)	Instituto Nacional de Saude (INSA)	Borges et al et al
EPI_ISL_511593	Portugal/PT1046/2020	2020-03-28	Instituto Nacional de Saude (INSA)	Instituto Nacional de Saude (INSA)	Borges et al et al
EPI_ISL_511594	Portugal/PT1047/2020	2020-03-28	Instituto Nacional de Saude (INSA)	Instituto Nacional de Saude (INSA)	Borges et al et al
EPI_ISL_511595	Portugal/PT1048/2020	2020-03-28	Instituto Nacional de Saude (INSA)	Instituto Nacional de Saude (INSA)	Borges et al et al
EPI_ISL_511596	Portugal/PT1049/2020	2020-03-28	Instituto Nacional de Saude (INSA)	Instituto Nacional de Saude (INSA)	Borges et al et al
EPI_ISL_511597	Portugal/PT1050/2020	2020-03-28	Instituto Nacional de Saude (INSA)	Instituto Nacional de Saude (INSA)	Borges et al et al
EPI_ISL_511598	Portugal/PT1051/2020	2020-03-28	Instituto Nacional de Saude (INSA)	Instituto Nacional de Saude (INSA)	Borges et al et al
EPI_ISL_511599	Portugal/PT1052/2020	2020-03-28	Instituto Nacional de Saude (INSA)	Instituto Nacional de Saude (INSA)	Borges et al et al
EPI_ISL_511600	Portugal/PT1053/2020	2020-03-28	Instituto Nacional de Saude (INSA)	Instituto Nacional de Saude (INSA)	Borges et al et al
EPI_ISL_511601	Portugal/PT1054/2020	2020-03-28	Instituto Nacional de Saude (INSA)	Instituto Nacional de Saude (INSA)	Borges et al et al
EPI_ISL_511602	Portugal/PT1055/2020	2020-03-28	Instituto Nacional de Saude (INSA)	Instituto Nacional de Saude (INSA)	Borges et al et al
EPI_ISL_511603	Portugal/PT1056/2020	2020-03-29	Instituto Nacional de Saude (INSA)	Instituto Nacional de Saude (INSA)	Borges et al et al
EPI_ISL_511604	Portugal/PT1057/2020	2020-03-29	Instituto Nacional de Saude (INSA)	Instituto Nacional de Saude (INSA)	Borges et al et al
EPI_ISL_511605	Portugal/PT1058/2020	2020-03-29	Instituto Nacional de Saude (INSA)	Instituto Nacional de Saude (INSA)	Borges et al et al
EPI_ISL_511606	Portugal/PT1059/2020	2020-03-28	Instituto Nacional de Saude (INSA)	Instituto Nacional de Saude (INSA)	Borges et al et al
EPI_ISL_511607	Portugal/PT1060/2020	2020-03-29	Instituto Nacional de Saude (INSA)	Instituto Nacional de Saude (INSA)	Borges et al et al
EPI_ISL_511608	Portugal/PT1061/2020	2020-03-29	Instituto Nacional de Saude (INSA)	Instituto Nacional de Saude (INSA)	Borges et al et al
EPI_ISL_511609	Portugal/PT1062/2020	2020-03-30	Instituto Nacional de Saude (INSA)	Instituto Nacional de Saude (INSA)	Borges et al et al
EPI_ISL_511610	Portugal/PT1063/2020	2020-03-30	Instituto Nacional de Saude (INSA)	Instituto Nacional de Saude (INSA)	Borges et al et al
EPI_ISL_511611	Portugal/PT1064/2020	2020-03-28	Instituto Nacional de Saude (INSA)	Instituto Nacional de Saude (INSA)	Borges et al et al
EPI_ISL_511612	Portugal/PT1065/2020	2020-03-28	Instituto Nacional de Saude (INSA)	Instituto Nacional de Saude (INSA)	Borges et al et al
EPI_ISL_511613	Portugal/PT1066/2020	2020-03-28	Instituto Nacional de Saude (INSA)	Instituto Nacional de Saude (INSA)	Borges et al et al
EPI_ISL_511614	Portugal/PT1067/2020	2020-03-27	Instituto Nacional de Saude (INSA)	Instituto Nacional de Saude (INSA)	Borges et al et al
EPI_ISL_511615	Portugal/PT1068/2020	2020-03-28	Instituto Nacional de Saude (INSA)	Instituto Nacional de Saude (INSA)	Borges et al et al
EPI_ISL_511616	Portugal/PT1069/2020	2020-03-27	Instituto Nacional de Saude (INSA)	Instituto Nacional de Saude (INSA)	Borges et al et al
EPI_ISL_511617	Portugal/PT1070/2020	2020-03-27	Instituto Nacional de Saude (INSA)	Instituto Nacional de Saude (INSA)	Borges et al et al
EPI_ISL_511618	Portugal/PT1071/2020	2020-03-27	Instituto Nacional de Saude (INSA)	Instituto Nacional de Saude (INSA)	Borges et al et al
EPI_ISL_511619	Portugal/PT1072/2020	2020-03-27	Instituto Nacional de Saude (INSA)	Instituto Nacional de Saude (INSA)	Borges et al et al
EPI_ISL_511620	Portugal/PT1073/2020	2020-03-28	Instituto Nacional de Saude (INSA)	Instituto Nacional de Saude (INSA)	Borges et al et al
EPI_ISL_511621	Portugal/PT1074/2020	2020-03-28	Instituto Nacional de Saude (INSA)	Instituto Nacional de Saude (INSA)	Borges et al et al
EPI_ISL_511622	Portugal/PT1075/2020	2020-03-27	Instituto Nacional de Saude (INSA)	Instituto Nacional de Saude (INSA)	Borges et al et al
EPI_ISL_511623	Portugal/PT1076/2020	2020-03-27	Instituto Nacional de Saude (INSA)	Instituto Nacional de Saude (INSA)	Borges et al et al
EPI_ISL_511624	Portugal/PT1077/2020	2020-03-28	Instituto Nacional de Saude (INSA)	Instituto Nacional de Saude (INSA)	Borges et al et al
EPI_ISL_511625	Portugal/PT1078/2020	2020-03-28	Instituto Nacional de Saude (INSA)	Instituto Nacional de Saude (INSA)	Borges et al et al
EPI_ISL_511626	Portugal/PT1079/2020	2020-03-28	Instituto Nacional de Saude (INSA)	Instituto Nacional de Saude (INSA)	Borges et al et al
EPI_ISL_511627	Portugal/PT1080/2020	2020-03-27	Instituto Nacional de Saude (INSA)	Instituto Nacional de Saude (INSA)	Borges et al et al
EPI_ISL_511628	Portugal/PT1081/2020	2020-03-28	Instituto Nacional de Saude (INSA)	Instituto Nacional de Saude (INSA)	Borges et al et al
EPI_ISL_511629	Portugal/PT1082/2020	2020-03-27	Instituto Nacional de Saude (INSA)	Instituto Nacional de Saude (INSA)	Borges et al et al
EPI_ISL_511630	Portugal/PT1083/2020	2020-03-28	Instituto Nacional de Saude (INSA)	Instituto Nacional de Saude (INSA)	Borges et al et al
EPI_ISL_511631	Portugal/PT1084/2020	2020-03-28	Instituto Nacional de Saude (INSA)	Instituto Nacional de Saude (INSA)	Borges et al et al
EPI_ISL_511632	Portugal/PT1085/2020	2020-03-28	Instituto Nacional de Saude (INSA)	Instituto Nacional de Saude (INSA)	Borges et al et al
EPI_ISL_511633	Portugal/PT1086/2020	2020-03-27	Instituto Nacional de Saude (INSA)	Instituto Nacional de Saude (INSA)	Borges et al et al
EPI_ISL_511634	Portugal/PT1087/2020	2020-03-28	Instituto Nacional de Saude (INSA)	Instituto Nacional de Saude (INSA)	Borges et al et al
EPI_ISL_511635	Portugal/PT1088/2020	2020-03-28	Instituto Nacional de Saude (INSA)	Instituto Nacional de Saude (INSA)	Borges et al et al
EPI_ISL_511636	Portugal/PT1089/2020	2020-03-27	Instituto Nacional de Saude (INSA)	Instituto Nacional de Saude (INSA)	Borges et al et al
EPI_ISL_511637	Portugal/PT1090/2020	2020-03-28	Instituto Nacional de Saude (INSA)	Instituto Nacional de Saude (INSA)	Borges et al et al
EPI_ISL_511638	Portugal/PT1091/2020	2020-03-28	Instituto Nacional de Saude (INSA)	Instituto Nacional de Saude (INSA)	Borges et al et al
EPI_ISL_511639	Portugal/PT1092/2020	2020-03-28	Instituto Nacional de Saude (INSA)	Instituto Nacional de Saude (INSA)	Borges et al et al
EPI_ISL_511640	Portugal/PT1093/2020	2020-03-28	Instituto Nacional de Saude (INSA)	Instituto Nacional de Saude (INSA)	Borges et al et al
EPI_ISL_511641	Portugal/PT1094/2020	2020-03-28	Instituto Nacional de Saude (INSA)	Instituto Nacional de Saude (INSA)	Borges et al et al
EPI_ISL_511642	Portugal/PT1095/2020	2020-03-16	Instituto Nacional de Saude (INSA)	Instituto Nacional de Saude (INSA)	Borges et al et al
EPI_ISL_511643	Portugal/PT1096/2020	2020-03-16	Instituto Nacional de Saude (INSA)	Instituto Nacional de Saude (INSA)	Borges et al et al
EPI_ISL_511644	Portugal/PT1097/2020	2020-04-11	Life and Health Sciences Research Institute, University of Minho, Braga	Instituto Nacional de Saude (INSA)	Borges et al et al
EPI_ISL_511645	Portugal/PT1098/2020	2020-03-16	Instituto Nacional de Saude (INSA)	Instituto Nacional de Saude (INSA)	Borges et al et al
EPI_ISL_511646	Portugal/PT1099/2020	2020-03-16	Instituto Nacional de Saude (INSA)	Instituto Nacional de Saude (INSA)	Borges et al et al
EPI_ISL_511647	Portugal/PT1100/2020	2020-03-28	Instituto Nacional de Saude (INSA)	Instituto Nacional de Saude (INSA)	Borges et al et al
EPI_ISL_511648	Portugal/PT1101/2020	2020-03-29	Instituto Nacional de Saude (INSA)	Instituto Nacional de Saude (INSA)	Borges et al et al
EPI_ISL_511649	Portugal/PT1102/2020	2020-03-27	Instituto Nacional de Saude (INSA)	Instituto Nacional de Saude (INSA)	Borges et al et al
EPI_ISL_511650	Portugal/PT1103/2020	2020-03-28	Instituto Nacional de Saude (INSA)	Instituto Nacional de Saude (INSA)	Borges et al et al
EPI_ISL_511651	Portugal/PT1104/2020	2020-03-27	Instituto Nacional de Saude (INSA)	Instituto Nacional de Saude (INSA)	Borges et al et al
EPI_ISL_511652	Portugal/PT1105/2020	2020-03-27	Instituto Nacional de Saude (INSA)	Instituto Nacional de Saude (INSA)	Borges et al et al
EPI_ISL_511653	Portugal/PT1106/2020	2020-03-27	Instituto Nacional de Saude (INSA)	Instituto Nacional de Saude (INSA)	Borges et al et al
EPI_ISL_511654	Portugal/PT1107/2020	2020-03-27	Instituto Nacional de Saude (INSA)	Instituto Nacional de Saude (INSA)	Borges et al et al
EPI_ISL_511655	Portugal/PT1108/2020	2020-03-27	Instituto Nacional de Saude (INSA)	Instituto Nacional de Saude (INSA)	Borges et al et al
EPI_ISL_511656	Portugal/PT1109/2020	2020-03-31	Instituto Nacional de Saude (INSA)	Instituto Nacional de Saude (INSA)	Borges et al et al
EPI_ISL_511657	Portugal/PT1110/2020	2020-03-30	Instituto Nacional de Saude (INSA)	Instituto Nacional de Saude (INSA)	Borges et al et al
EPI_ISL_511658	Portugal/PT1111/2020	2020-03-27	Instituto Nacional de Saude (INSA)	Instituto Nacional de Saude (INSA)	Borges et al et al
EPI_ISL_511659	Portugal/PT1112/2020	2020-03-27	Instituto Nacional de Saude (INSA)	Instituto Nacional de Saude (INSA)	Borges et al et al
EPI_ISL_511660	Portugal/PT1113/2020	2020-03-27	Instituto Nacional de Saude (INSA)	Instituto Nacional de Saude (INSA)	Borges et al et al
EPI_ISL_511661	Portugal/PT1114/2020	2020-03-27	Instituto Nacional de Saude (INSA)	Instituto Nacional de Saude (INSA)	Borges et al et al
EPI_ISL_511662	Portugal/PT1115/2020	2020-03-27	Instituto Nacional de Saude (INSA)	Instituto Nacional de Saude (INSA)	Borges et al et al
EPI_ISL_511663	Portugal/PT1116/2020	2020-03-31	Instituto Nacional de Saude (INSA)	Instituto Nacional de Saude (INSA)	Borges et al et al
EPI_ISL_511664	Portugal/PT1117/2020	2020-03-30	Instituto Nacional de Saude (INSA)	Instituto Nacional de Saude (INSA)	Borges et al et al
EPI_ISL_511665	Portugal/PT1118/2020	2020-03-30	Instituto Nacional de Saude (INSA)	Instituto Nacional de Saude (INSA)	Borges et al et al
EPI_ISL_511666	Portugal/PT1119/2020	2020-03-30	Instituto Nacional de Saude (INSA)	Instituto Nacional de Saude (INSA)	Borges et al et al
EPI_ISL_511667	Portugal/PT1120/2020	2020-03-30	Instituto Nacional de Saude (INSA)	Instituto Nacional de Saude (INSA)	Borges et al et al
EPI_ISL_511668	Portugal/PT1121/2020	2020-03-31	Instituto Nacional de Saude (INSA)	Instituto Nacional de Saude (INSA)	Borges et al et al
EPI_ISL_511669	Portugal/PT1122/2020	2020-03-31	Instituto Nacional de Saude (INSA)	Instituto Nacional de Saude (INSA)	Borges et al et al
EPI_ISL_511670	Portugal/PT1123/2020	2020-03-30	Instituto Nacional de Saude (INSA)	Instituto Nacional de Saude (INSA)	Borges et al et al
EPI_ISL_511671	Portugal/PT1124/2020	2020-03-25	Instituto Nacional de Saude (INSA)	Instituto Nacional de Saude (INSA)	Borges et al et al
EPI_ISL_511672	Portugal/PT1125/2020	2020-03-26	Instituto Nacional de Saude (INSA)	Instituto Nacional de Saude (INSA)	Borges et al et al
EPI_ISL_511673	Portugal/PT1126/2020	2020-03-26	Instituto Nacional de Saude (INSA)	Instituto Nacional de Saude (INSA)	Borges et al et al
EPI_ISL_511674	Portugal/PT1127/2020	2020-03-28	Instituto Nacional de Saude (INSA)	Instituto Nacional de Saude (INSA)	Borges et al et al
EPI_ISL_511675	Portugal/PT1128/2020	2020-03-31	Instituto Nacional de Saude (INSA)	Instituto Nacional de Saude (INSA)	Borges et al et al
EPI_ISL_511676	Portugal/PT1129/2020	2020-04-01	Instituto Nacional de Saude (INSA)	Instituto Nacional de Saude (INSA)	Borges et al et al
EPI_ISL_511677	Portugal/PT1130/2020	2020-04-10	Instituto Nacional de Saude (INSA)	Instituto Nacional de Saude (INSA)	Borges et al et al
EPI_ISL_511678	Portugal/PT1131/2020	2020-04-10	Instituto Nacional de Saude (INSA)	Instituto Nacional de Saude (INSA)	Borges et al et al
EPI_ISL_511679	Portugal/PT1132/2020	2020-03-27	Instituto Nacional de Saude (INSA)	Instituto Nacional de Saude (INSA)	Borges et al et al
EPI_ISL_511680	Portugal/PT1133/2020	2020-03-27	Instituto Nacional de Saude (INSA)	Instituto Nacional de Saude (INSA)	Borges et al et al
EPI_ISL_511681	Portugal/PT1134/2020	2020-03-27	Instituto Nacional de Saude (INSA)	Instituto Nacional de Saude (INSA)	Borges et al et al
EPI_ISL_511682	Portugal/PT1135/2020	2020-03-27	Instituto Nacional de Saude (INSA)	Instituto Nacional de Saude (INSA)	Borges et al et al
EPI_ISL_511683	Portugal/PT1136/2020	2020-05-06	Instituto Nacional de Saude (INSA)	Instituto Nacional de Saude (INSA)	Borges et al et al
EPI_ISL_511684	Portugal/PT1137/2020	2020-05-06	Instituto Nacional de Saude (INSA)	Instituto Nacional de Saude (INSA)	Borges et al et al
EPI_ISL_511685	Portugal/PT1138/2020	2020-03-20	Instituto Nacional de Saude (INSA)	Instituto Nacional de Saude (INSA)	Borges et al et al
EPI_ISL_511686	Portugal/PT1139/2020	2020-03-27	Instituto Nacional de Saude (INSA)	Instituto Nacional de Saude (INSA)	Borges et al et al
EPI_ISL_511687	Portugal/PT1140/2020	2020-03-31	Instituto Nacional de Saude (INSA)	Instituto Nacional de Saude (INSA)	Borges et al et al
EPI_ISL_511688	Portugal/PT1141/2020	2020-03-31	Instituto Nacional de Saude (INSA)	Instituto Nacional de Saude (INSA)	Borges et al et al
EPI_ISL_511689	Portugal/PT1142/2020	2020-04-01	Instituto Nacional de Saude (INSA)	Instituto Nacional de Saude (INSA)	Borges et al et al
EPI_ISL_511690	Portugal/PT1143/2020	2020-04-04	Instituto Nacional de Saude (INSA)	Instituto Nacional de Saude (INSA)	Borges et al et al
EPI_ISL_511691	Portugal/PT1144/2020	2020-04-08	Instituto Nacional de Saude (INSA)	Instituto Nacional de Saude (INSA)	Borges et al et al
EPI_ISL_511692	Portugal/PT1145/2020	2020-04-08	Instituto Nacional de Saude (INSA)	Instituto Nacional de Saude (INSA)	Borges et al et al
EPI_ISL_511693	Portugal/PT1146/2020	2020-04-08	Instituto Nacional de Saude (INSA)	Instituto Nacional de Saude (INSA)	Borges et al et al
EPI_ISL_511694	Portugal/PT1147/2020	2020-04-08	Instituto Nacional de Saude (INSA)	Instituto Nacional de Saude (INSA)	Borges et al et al
EPI_ISL_511695	Portugal/PT1148/2020	2020-04-08	Instituto Nacional de Saude (INSA)	Instituto Nacional de Saude (INSA)	Borges et al et al
EPI_ISL_511696	Portugal/PT1149/2020	2020-04-08	Instituto Nacional de Saude (INSA)	Instituto Nacional de Saude (INSA)	Borges et al et al
EPI_ISL_511697	Portugal/PT1150/2020	2020-04-24	Instituto Nacional de Saude (INSA)	Instituto Nacional de Saude (INSA)	Borges et al et al
EPI_ISL_511698	Portugal/PT1151/2020	2020-04-25	Instituto Nacional de Saude (INSA)	Instituto Nacional de Saude (INSA)	Borges et al et al
EPI_ISL_511699	Portugal/PT1152/2020	2020-04-25	Instituto Nacional de Saude (INSA)	Instituto Nacional de Saude (INSA)	Borges et al et al
EPI_ISL_511700	Portugal/PT1153/2020	2020-04-25	Instituto Nacional de Saude (INSA)	Instituto Nacional de Saude (INSA)	Borges et al et al
EPI_ISL_511701	Portugal/PT1154/2020	2020-04-25	Instituto Nacional de Saude (INSA)	Instituto Nacional de Saude (INSA)	Borges et al et al
EPI_ISL_511702	Portugal/PT1155/2020	2020-04-25	Instituto Nacional de Saude (INSA)	Instituto Nacional de Saude (INSA)	Borges et al et al
EPI_ISL_511703	Portugal/PT1156/2020	2020-04-25	Instituto Nacional de Saude (INSA)	Instituto Nacional de Saude (INSA)	Borges et al et al
EPI_ISL_511704	Portugal/PT1157/2020	2020-04-26	Instituto Nacional de Saude (INSA)	Instituto Nacional de Saude (INSA)	Borges et al et al
EPI_ISL_511705	Portugal/PT1158/2020	2020-04-01	Instituto Nacional de Saude (INSA)	Instituto Nacional de Saude (INSA)	Borges et al et al
EPI_ISL_511706	Portugal/PT1159/2020	2020-04-02	Instituto Nacional de Saude (INSA)	Instituto Nacional de Saude (INSA)	Borges et al et al
EPI_ISL_511707	Portugal/PT1160/2020	2020-04-01	Instituto Nacional de Saude (INSA)	Instituto Nacional de Saude (INSA)	Borges et al et al
EPI_ISL_511708	Portugal/PT1161/2020	2020-04-02	Instituto Nacional de Saude (INSA)	Instituto Nacional de Saude (INSA)	Borges et al et al
EPI_ISL_511709	Portugal/PT1162/2020	2020-04-02	Instituto Nacional de Saude (INSA)	Instituto Nacional de Saude (INSA)	Borges et al et al
EPI_ISL_511710	Portugal/PT1163/2020	2020-04-02	Instituto Nacional de Saude (INSA)	Instituto Nacional de Saude (INSA)	Borges et al et al
EPI_ISL_582518	Portugal/PT1164/2020	2020-04-06	unknown	Instituto Nacional de Saude (INSA)	Borges et al et al
EPI_ISL_511711	Portugal/PT1165/2020	2020-04-06	Instituto Nacional de Saude (INSA)	Instituto Nacional de Saude (INSA)	Borges et al et al
EPI_ISL_511712	Portugal/PT1166/2020	2020-04-05	Instituto Nacional de Saude (INSA)	Instituto Nacional de Saude (INSA)	Borges et al et al
EPI_ISL_511713	Portugal/PT1167/2020	2020-04-05	Instituto Nacional de Saude (INSA)	Instituto Nacional de Saude (INSA)	Borges et al et al
EPI_ISL_511714	Portugal/PT1168/2020	2020-04-05	Instituto Nacional de Saude (INSA)	Instituto Nacional de Saude (INSA)	Borges et al et al
EPI_ISL_511715	Portugal/PT1169/2020	2020-04-05	Instituto Nacional de Saude (INSA)	Instituto Nacional de Saude (INSA)	Borges et al et al
EPI_ISL_511716	Portugal/PT1170/2020	2020-03-20	Instituto Nacional de Saude (INSA)	Instituto Nacional de Saude (INSA)	Borges et al et al
EPI_ISL_511717	Portugal/PT1171/2020	2020-03-20	Instituto Nacional de Saude (INSA)	Instituto Nacional de Saude (INSA)	Borges et al et al
EPI_ISL_511718	Portugal/PT1172/2020	2020-03-20	Instituto Nacional de Saude (INSA)	Instituto Nacional de Saude (INSA)	Borges et al et al
EPI_ISL_511719	Portugal/PT1173/2020	2020-03-22	Instituto Nacional de Saude (INSA)	Instituto Nacional de Saude (INSA)	Borges et al et al
EPI_ISL_511720	Portugal/PT1174/2020	2020-03-22	Instituto Nacional de Saude (INSA)	Instituto Nacional de Saude (INSA)	Borges et al et al
EPI_ISL_511721	Portugal/PT1175/2020	2020-03-23	Instituto Nacional de Saude (INSA)	Instituto Nacional de Saude (INSA)	Borges et al et al
EPI_ISL_511722	Portugal/PT1176/2020	2020-03-23	Instituto Nacional de Saude (INSA)	Instituto Nacional de Saude (INSA)	Borges et al et al
EPI_ISL_511723	Portugal/PT1177/2020	2020-03-24	Instituto Nacional de Saude (INSA)	Instituto Nacional de Saude (INSA)	Borges et al et al
EPI_ISL_511724	Portugal/PT1178/2020	2020-03-24	Instituto Nacional de Saude (INSA)	Instituto Nacional de Saude (INSA)	Borges et al et al
EPI_ISL_582519	Portugal/PT1179/2020	2020-03-24	unknown	Instituto Nacional de Saude (INSA)	Borges et al et al
EPI_ISL_511725	Portugal/PT1180/2020	2020-03-24	Instituto Nacional de Saude (INSA)	Instituto Nacional de Saude (INSA)	Borges et al et al
EPI_ISL_511726	Portugal/PT1181/2020	2020-03-25	Instituto Nacional de Saude (INSA)	Instituto Nacional de Saude (INSA)	Borges et al et al
EPI_ISL_511727	Portugal/PT1182/2020	2020-03-25	Instituto Nacional de Saude (INSA)	Instituto Nacional de Saude (INSA)	Borges et al et al
EPI_ISL_511728	Portugal/PT1183/2020	2020-03-25	Instituto Nacional de Saude (INSA)	Instituto Nacional de Saude (INSA)	Borges et al et al
EPI_ISL_511729	Portugal/PT1184/2020	2020-03-25	Instituto Nacional de Saude (INSA)	Instituto Nacional de Saude (INSA)	Borges et al et al
EPI_ISL_511730	Portugal/PT1185/2020	2020-03-25	Instituto Nacional de Saude (INSA)	Instituto Nacional de Saude (INSA)	Borges et al et al
EPI_ISL_511731	Portugal/PT1186/2020	2020-03-25	Instituto Nacional de Saude (INSA)	Instituto Nacional de Saude (INSA)	Borges et al et al
EPI_ISL_511732	Portugal/PT1187/2020	2020-03-26	Instituto Nacional de Saude (INSA)	Instituto Nacional de Saude (INSA)	Borges et al et al
EPI_ISL_511733	Portugal/PT1188/2020	2020-03-26	Instituto Nacional de Saude (INSA)	Instituto Nacional de Saude (INSA)	Borges et al et al
EPI_ISL_511734	Portugal/PT1189/2020	2020-03-28	Instituto Nacional de Saude (INSA)	Instituto Nacional de Saude (INSA)	Borges et al et al
EPI_ISL_511735	Portugal/PT1190/2020	2020-03-27	Instituto Nacional de Saude (INSA)	Instituto Nacional de Saude (INSA)	Borges et al et al
EPI_ISL_582520	Portugal/PT1191/2020	2020-03-29	unknown	Instituto Nacional de Saude (INSA)	Borges et al et al
EPI_ISL_511736	Portugal/PT1192/2020	2020-03-30	Instituto Nacional de Saude (INSA)	Instituto Nacional de Saude (INSA)	Borges et al et al
EPI_ISL_511737	Portugal/PT1193/2020	2020-03-31	Instituto Nacional de Saude (INSA)	Instituto Nacional de Saude (INSA)	Borges et al et al
EPI_ISL_511738	Portugal/PT1194/2020	2020-03-31	Instituto Nacional de Saude (INSA)	Instituto Nacional de Saude (INSA)	Borges et al et al
EPI_ISL_511739	Portugal/PT1195/2020	2020-03-31	Instituto Nacional de Saude (INSA)	Instituto Nacional de Saude (INSA)	Borges et al et al
EPI_ISL_511740	Portugal/PT1196/2020	2020-03-31	Instituto Nacional de Saude (INSA)	Instituto Nacional de Saude (INSA)	Borges et al et al
EPI_ISL_511741	Portugal/PT1197/2020	2020-03-31	Instituto Nacional de Saude (INSA)	Instituto Nacional de Saude (INSA)	Borges et al et al
EPI_ISL_511742	Portugal/PT1198/2020	2020-03-31	Instituto Nacional de Saude (INSA)	Instituto Nacional de Saude (INSA)	Borges et al et al
EPI_ISL_582521	Portugal/PT1199/2020	2020-03-31	unknown	Instituto Nacional de Saude (INSA)	Borges et al et al
EPI_ISL_511743	Portugal/PT1200/2020	2020-03-31	Instituto Nacional de Saude (INSA)	Instituto Nacional de Saude (INSA)	Borges et al et al
EPI_ISL_511744	Portugal/PT1201/2020	2020-03-31	Instituto Nacional de Saude (INSA)	Instituto Nacional de Saude (INSA)	Borges et al et al
EPI_ISL_511745	Portugal/PT1202/2020	2020-03-31	Instituto Nacional de Saude (INSA)	Instituto Nacional de Saude (INSA)	Borges et al et al
EPI_ISL_511746	Portugal/PT1203/2020	2020-03-31	Instituto Nacional de Saude (INSA)	Instituto Nacional de Saude (INSA)	Borges et al et al
EPI_ISL_511747	Portugal/PT1204/2020	2020-03-31	Instituto Nacional de Saude (INSA)	Instituto Nacional de Saude (INSA)	Borges et al et al
EPI_ISL_511748	Portugal/PT1205/2020	2020-03-30	Instituto Nacional de Saude (INSA)	Instituto Nacional de Saude (INSA)	Borges et al et al
EPI_ISL_511749	Portugal/PT1206/2020	2020-03-30	Instituto Nacional de Saude (INSA)	Instituto Nacional de Saude (INSA)	Borges et al et al
EPI_ISL_511750	Portugal/PT1207/2020	2020-03-30	Instituto Nacional de Saude (INSA)	Instituto Nacional de Saude (INSA)	Borges et al et al
EPI_ISL_511751	Portugal/PT1208/2020	2020-03-26	Instituto Nacional de Saude (INSA)	Instituto Nacional de Saude (INSA) and Instituto Gulbenkian de Ciencia (IGC)	Borges et al et al
EPI_ISL_511752	Portugal/PT1209/2020	2020-03-26	Instituto Nacional de Saude (INSA)	Instituto Nacional de Saude (INSA) and Instituto Gulbenkian de Ciencia (IGC)	Borges et al et al
EPI_ISL_511753	Portugal/PT1210/2020	2020-03-26	Instituto Nacional de Saude (INSA)	Instituto Nacional de Saude (INSA) and Instituto Gulbenkian de Ciencia (IGC)	Borges et al et al
EPI_ISL_511754	Portugal/PT1211/2020	2020-03-26	Instituto Nacional de Saude (INSA)	Instituto Nacional de Saude (INSA) and Instituto Gulbenkian de Ciencia (IGC)	Borges et al et al
EPI_ISL_511755	Portugal/PT1212/2020	2020-03-26	Instituto Nacional de Saude (INSA)	Instituto Nacional de Saude (INSA) and Instituto Gulbenkian de Ciencia (IGC)	Borges et al et al
EPI_ISL_511756	Portugal/PT1213/2020	2020-03-26	Instituto Nacional de Saude (INSA)	Instituto Nacional de Saude (INSA) and Instituto Gulbenkian de Ciencia (IGC)	Borges et al et al
EPI_ISL_511757	Portugal/PT1214/2020	2020-03-26	Instituto Nacional de Saude (INSA)	Instituto Nacional de Saude (INSA) and Instituto Gulbenkian de Ciencia (IGC)	Borges et al et al
EPI_ISL_511758	Portugal/PT1215/2020	2020-03-26	Instituto Nacional de Saude (INSA)	Instituto Nacional de Saude (INSA) and Instituto Gulbenkian de Ciencia (IGC)	Borges et al et al
EPI_ISL_511759	Portugal/PT1216/2020	2020-03-28	Instituto Nacional de Saude (INSA)	Instituto Nacional de Saude (INSA) and Instituto Gulbenkian de Ciencia (IGC)	Borges et al et al
EPI_ISL_511760	Portugal/PT1217/2020	2020-03-28	Instituto Nacional de Saude (INSA)	Instituto Nacional de Saude (INSA) and Instituto Gulbenkian de Ciencia (IGC)	Borges et al et al
EPI_ISL_511761	Portugal/PT1218/2020	2020-03-28	Instituto Nacional de Saude (INSA)	Instituto Nacional de Saude (INSA) and Instituto Gulbenkian de Ciencia (IGC)	Borges et al et al
EPI_ISL_511762	Portugal/PT1219/2020	2020-03-24	Instituto Nacional de Saude (INSA)	Instituto Nacional de Saude (INSA) and Instituto Gulbenkian de Ciencia (IGC)	Borges et al et al
EPI_ISL_511763	Portugal/PT1220/2020	2020-03-27	Instituto Nacional de Saude (INSA)	Instituto Nacional de Saude (INSA) and Instituto Gulbenkian de Ciencia (IGC)	Borges et al et al
EPI_ISL_511764	Portugal/PT1221/2020	2020-03-28	Instituto Nacional de Saude (INSA)	Instituto Nacional de Saude (INSA) and Instituto Gulbenkian de Ciencia (IGC)	Borges et al et al
EPI_ISL_511765	Portugal/PT1222/2020	2020-03-28	Instituto Nacional de Saude (INSA)	Instituto Nacional de Saude (INSA) and Instituto Gulbenkian de Ciencia (IGC)	Borges et al et al
EPI_ISL_511766	Portugal/PT1223/2020	2020-03-29	Instituto Nacional de Saude (INSA)	Instituto Nacional de Saude (INSA) and Instituto Gulbenkian de Ciencia (IGC)	Borges et al et al
EPI_ISL_511767	Portugal/PT1224/2020	2020-03-29	Instituto Nacional de Saude (INSA)	Instituto Nacional de Saude (INSA) and Instituto Gulbenkian de Ciencia (IGC)	Borges et al et al
EPI_ISL_511768	Portugal/PT1225/2020	2020-03-29	Instituto Nacional de Saude (INSA)	Instituto Nacional de Saude (INSA) and Instituto Gulbenkian de Ciencia (IGC)	Borges et al et al
EPI_ISL_511769	Portugal/PT1226/2020	2020-03-29	Instituto Nacional de Saude (INSA)	Instituto Nacional de Saude (INSA) and Instituto Gulbenkian de Ciencia (IGC)	Borges et al et al
EPI_ISL_511770	Portugal/PT1227/2020	2020-03-25	Instituto Nacional de Saude (INSA)	Instituto Nacional de Saude (INSA) and Instituto Gulbenkian de Ciencia (IGC)	Borges et al et al
EPI_ISL_511771	Portugal/PT1228/2020	2020-03-29	Instituto Nacional de Saude (INSA)	Instituto Nacional de Saude (INSA) and Instituto Gulbenkian de Ciencia (IGC)	Borges et al et al
EPI_ISL_511190	Portugal/PT1229/2020	2020-03-29	Instituto Nacional de Saude (INSA) and Instituto Gulbenkian de Ciencia (IGC)	Instituto Nacional de Saude (INSA) and Instituto Gulbenkian de Ciencia (IGC)	Borges et al et al
EPI_ISL_511191	Portugal/PT1230/2020	2020-03-30	Instituto Nacional de Saude (INSA) and Instituto Gulbenkian de Ciencia (IGC)	Instituto Nacional de Saude (INSA) and Instituto Gulbenkian de Ciencia (IGC)	Borges et al et al
EPI_ISL_511192	Portugal/PT1231/2020	2020-03-31	Instituto Nacional de Saude (INSA) and Instituto Gulbenkian de Ciencia (IGC)	Instituto Nacional de Saude (INSA) and Instituto Gulbenkian de Ciencia (IGC)	Borges et al et al
EPI_ISL_511193	Portugal/PT1232/2020	2020-03-31	Instituto Nacional de Saude (INSA) and Instituto Gulbenkian de Ciencia (IGC)	Instituto Nacional de Saude (INSA) and Instituto Gulbenkian de Ciencia (IGC)	Borges et al et al
EPI_ISL_511194	Portugal/PT1233/2020	2020-03-31	Instituto Nacional de Saude (INSA) and Instituto Gulbenkian de Ciencia (IGC)	Instituto Nacional de Saude (INSA) and Instituto Gulbenkian de Ciencia (IGC)	Borges et al et al
EPI_ISL_511195	Portugal/PT1234/2020	2020-03-31	Instituto Nacional de Saude (INSA) and Instituto Gulbenkian de Ciencia (IGC)	Instituto Nacional de Saude (INSA) and Instituto Gulbenkian de Ciencia (IGC)	Borges et al et al
EPI_ISL_511196	Portugal/PT1235/2020	2020-03-31	Instituto Nacional de Saude (INSA) and Instituto Gulbenkian de Ciencia (IGC)	Instituto Nacional de Saude (INSA) and Instituto Gulbenkian de Ciencia (IGC)	Borges et al et al
EPI_ISL_511197	Portugal/PT1236/2020	2020-03-31	Instituto Nacional de Saude (INSA) and Instituto Gulbenkian de Ciencia (IGC)	Instituto Nacional de Saude (INSA) and Instituto Gulbenkian de Ciencia (IGC)	Borges et al et al
EPI_ISL_511198	Portugal/PT1237/2020	2020-03-31	Instituto Nacional de Saude (INSA) and Instituto Gulbenkian de Ciencia (IGC)	Instituto Nacional de Saude (INSA) and Instituto Gulbenkian de Ciencia (IGC)	Borges et al et al
EPI_ISL_511199	Portugal/PT1238/2020	2020-03-31	Instituto Nacional de Saude (INSA) and Instituto Gulbenkian de Ciencia (IGC)	Instituto Nacional de Saude (INSA) and Instituto Gulbenkian de Ciencia (IGC)	Borges et al et al
EPI_ISL_511200	Portugal/PT1239/2020	2020-03-31	Instituto Nacional de Saude (INSA) and Instituto Gulbenkian de Ciencia (IGC)	Instituto Nacional de Saude (INSA) and Instituto Gulbenkian de Ciencia (IGC)	Borges et al et al
EPI_ISL_511201	Portugal/PT1240/2020	2020-03-31	Instituto Nacional de Saude (INSA) and Instituto Gulbenkian de Ciencia (IGC)	Instituto Nacional de Saude (INSA) and Instituto Gulbenkian de Ciencia (IGC)	Borges et al et al
EPI_ISL_511202	Portugal/PT1241/2020	2020-03-31	Instituto Nacional de Saude (INSA) and Instituto Gulbenkian de Ciencia (IGC)	Instituto Nacional de Saude (INSA) and Instituto Gulbenkian de Ciencia (IGC)	Borges et al et al
EPI_ISL_511203	Portugal/PT1242/2020	2020-03-31	Instituto Nacional de Saude (INSA) and Instituto Gulbenkian de Ciencia (IGC)	Instituto Nacional de Saude (INSA) and Instituto Gulbenkian de Ciencia (IGC)	Borges et al et al
EPI_ISL_511204	Portugal/PT1243/2020	2020-03-31	Instituto Nacional de Saude (INSA) and Instituto Gulbenkian de Ciencia (IGC)	Instituto Nacional de Saude (INSA) and Instituto Gulbenkian de Ciencia (IGC)	Borges et al et al
EPI_ISL_511205	Portugal/PT1244/2020	2020-03-31	Instituto Nacional de Saude (INSA) and Instituto Gulbenkian de Ciencia (IGC)	Instituto Nacional de Saude (INSA) and Instituto Gulbenkian de Ciencia (IGC)	Borges et al et al
EPI_ISL_511206	Portugal/PT1245/2020	2020-03-31	Instituto Nacional de Saude (INSA) and Instituto Gulbenkian de Ciencia (IGC)	Instituto Nacional de Saude (INSA) and Instituto Gulbenkian de Ciencia (IGC)	Borges et al et al
EPI_ISL_511207	Portugal/PT1246/2020	2020-03-31	Instituto Nacional de Saude (INSA) and Instituto Gulbenkian de Ciencia (IGC)	Instituto Nacional de Saude (INSA) and Instituto Gulbenkian de Ciencia (IGC)	Borges et al et al
EPI_ISL_511208	Portugal/PT1247/2020	2020-03-31	Instituto Nacional de Saude (INSA) and Instituto Gulbenkian de Ciencia (IGC)	Instituto Nacional de Saude (INSA) and Instituto Gulbenkian de Ciencia (IGC)	Borges et al et al
EPI_ISL_511209	Portugal/PT1248/2020	2020-03-31	Instituto Nacional de Saude (INSA) and Instituto Gulbenkian de Ciencia (IGC)	Instituto Nacional de Saude (INSA) and Instituto Gulbenkian de Ciencia (IGC)	Borges et al et al
EPI_ISL_511210	Portugal/PT1249/2020	2020-03-16	Instituto Nacional de Saude (INSA) and Instituto Gulbenkian de Ciencia (IGC)	Instituto Nacional de Saude (INSA) and Instituto Gulbenkian de Ciencia (IGC)	Borges et al et al
EPI_ISL_511211	Portugal/PT1250/2020	2020-03-16	Instituto Nacional de Saude (INSA) and Instituto Gulbenkian de Ciencia (IGC)	Instituto Nacional de Saude (INSA) and Instituto Gulbenkian de Ciencia (IGC)	Borges et al et al
EPI_ISL_511212	Portugal/PT1251/2020	2020-03-16	Instituto Nacional de Saude (INSA) and Instituto Gulbenkian de Ciencia (IGC)	Instituto Nacional de Saude (INSA) and Instituto Gulbenkian de Ciencia (IGC)	Borges et al et al
EPI_ISL_511213	Portugal/PT1252/2020	2020-03-17	Instituto Nacional de Saude (INSA) and Instituto Gulbenkian de Ciencia (IGC)	Instituto Nacional de Saude (INSA) and Instituto Gulbenkian de Ciencia (IGC)	Borges et al et al
EPI_ISL_511214	Portugal/PT1253/2020	2020-03-17	Instituto Nacional de Saude (INSA) and Instituto Gulbenkian de Ciencia (IGC)	Instituto Nacional de Saude (INSA) and Instituto Gulbenkian de Ciencia (IGC)	Borges et al et al
EPI_ISL_511215	Portugal/PT1254/2020	2020-03-17	Instituto Nacional de Saude (INSA) and Instituto Gulbenkian de Ciencia (IGC)	Instituto Nacional de Saude (INSA) and Instituto Gulbenkian de Ciencia (IGC)	Borges et al et al
EPI_ISL_511216	Portugal/PT1255/2020	2020-03-18	Instituto Nacional de Saude (INSA) and Instituto Gulbenkian de Ciencia (IGC)	Instituto Nacional de Saude (INSA) and Instituto Gulbenkian de Ciencia (IGC)	Borges et al et al
EPI_ISL_511217	Portugal/PT1256/2020	2020-03-18	Instituto Nacional de Saude (INSA) and Instituto Gulbenkian de Ciencia (IGC)	Instituto Nacional de Saude (INSA) and Instituto Gulbenkian de Ciencia (IGC)	Borges et al et al
EPI_ISL_511218	Portugal/PT1257/2020	2020-03-18	Instituto Nacional de Saude (INSA) and Instituto Gulbenkian de Ciencia (IGC)	Instituto Nacional de Saude (INSA) and Instituto Gulbenkian de Ciencia (IGC)	Borges et al et al
EPI_ISL_511219	Portugal/PT1258/2020	2020-03-18	Instituto Nacional de Saude (INSA) and Instituto Gulbenkian de Ciencia (IGC)	Instituto Nacional de Saude (INSA) and Instituto Gulbenkian de Ciencia (IGC)	Borges et al et al
EPI_ISL_511220	Portugal/PT1259/2020	2020-03-18	Instituto Nacional de Saude (INSA) and Instituto Gulbenkian de Ciencia (IGC)	Instituto Nacional de Saude (INSA) and Instituto Gulbenkian de Ciencia (IGC)	Borges et al et al
EPI_ISL_511221	Portugal/PT1260/2020	2020-03-18	Instituto Nacional de Saude (INSA) and Instituto Gulbenkian de Ciencia (IGC)	Instituto Nacional de Saude (INSA) and Instituto Gulbenkian de Ciencia (IGC)	Borges et al et al
EPI_ISL_511222	Portugal/PT1261/2020	2020-03-19	Instituto Nacional de Saude (INSA) and Instituto Gulbenkian de Ciencia (IGC)	Instituto Nacional de Saude (INSA) and Instituto Gulbenkian de Ciencia (IGC)	Borges et al et al
EPI_ISL_511223	Portugal/PT1262/2020	2020-03-19	Instituto Nacional de Saude (INSA) and Instituto Gulbenkian de Ciencia (IGC)	Instituto Nacional de Saude (INSA) and Instituto Gulbenkian de Ciencia (IGC)	Borges et al et al
EPI_ISL_511224	Portugal/PT1263/2020	2020-03-19	Instituto Nacional de Saude (INSA) and Instituto Gulbenkian de Ciencia (IGC)	Instituto Nacional de Saude (INSA) and Instituto Gulbenkian de Ciencia (IGC)	Borges et al et al
EPI_ISL_511225	Portugal/PT1264/2020	2020-03-19	Instituto Nacional de Saude (INSA) and Instituto Gulbenkian de Ciencia (IGC)	Instituto Nacional de Saude (INSA) and Instituto Gulbenkian de Ciencia (IGC)	Borges et al et al
EPI_ISL_511226	Portugal/PT1265/2020	2020-03-19	Instituto Nacional de Saude (INSA) and Instituto Gulbenkian de Ciencia (IGC)	Instituto Nacional de Saude (INSA) and Instituto Gulbenkian de Ciencia (IGC)	Borges et al et al
EPI_ISL_511227	Portugal/PT1266/2020	2020-03-19	Instituto Nacional de Saude (INSA) and Instituto Gulbenkian de Ciencia (IGC)	Instituto Nacional de Saude (INSA) and Instituto Gulbenkian de Ciencia (IGC)	Borges et al et al
EPI_ISL_511228	Portugal/PT1267/2020	2020-03-19	Instituto Nacional de Saude (INSA) and Instituto Gulbenkian de Ciencia (IGC)	Instituto Nacional de Saude (INSA) and Instituto Gulbenkian de Ciencia (IGC)	Borges et al et al
EPI_ISL_511229	Portugal/PT1268/2020	2020-03-19	Instituto Nacional de Saude (INSA) and Instituto Gulbenkian de Ciencia (IGC)	Instituto Nacional de Saude (INSA) and Instituto Gulbenkian de Ciencia (IGC)	Borges et al et al
EPI_ISL_511230	Portugal/PT1269/2020	2020-03-19	Instituto Nacional de Saude (INSA) and Instituto Gulbenkian de Ciencia (IGC)	Instituto Nacional de Saude (INSA) and Instituto Gulbenkian de Ciencia (IGC)	Borges et al et al
EPI_ISL_511231	Portugal/PT1270/2020	2020-03-20	Instituto Nacional de Saude (INSA) and Instituto Gulbenkian de Ciencia (IGC)	Instituto Nacional de Saude (INSA) and Instituto Gulbenkian de Ciencia (IGC)	Borges et al et al
EPI_ISL_511232	Portugal/PT1271/2020	2020-03-20	Instituto Nacional de Saude (INSA) and Instituto Gulbenkian de Ciencia (IGC)	Instituto Nacional de Saude (INSA) and Instituto Gulbenkian de Ciencia (IGC)	Borges et al et al
EPI_ISL_511233	Portugal/PT1272/2020	2020-03-20	Instituto Nacional de Saude (INSA) and Instituto Gulbenkian de Ciencia (IGC)	Instituto Nacional de Saude (INSA) and Instituto Gulbenkian de Ciencia (IGC)	Borges et al et al
EPI_ISL_511234	Portugal/PT1273/2020	2020-03-21	Instituto Nacional de Saude (INSA) and Instituto Gulbenkian de Ciencia (IGC)	Instituto Nacional de Saude (INSA) and Instituto Gulbenkian de Ciencia (IGC)	Borges et al et al
EPI_ISL_511235	Portugal/PT1274/2020	2020-03-21	Instituto Nacional de Saude (INSA) and Instituto Gulbenkian de Ciencia (IGC)	Instituto Nacional de Saude (INSA) and Instituto Gulbenkian de Ciencia (IGC)	Borges et al et al
EPI_ISL_511236	Portugal/PT1275/2020	2020-03-21	Instituto Nacional de Saude (INSA) and Instituto Gulbenkian de Ciencia (IGC)	Instituto Nacional de Saude (INSA) and Instituto Gulbenkian de Ciencia (IGC)	Borges et al et al
EPI_ISL_511237	Portugal/PT1276/2020	2020-03-21	Instituto Nacional de Saude (INSA) and Instituto Gulbenkian de Ciencia (IGC)	Instituto Nacional de Saude (INSA) and Instituto Gulbenkian de Ciencia (IGC)	Borges et al et al
EPI_ISL_511238	Portugal/PT1277/2020	2020-03-23	Instituto Nacional de Saude (INSA) and Instituto Gulbenkian de Ciencia (IGC)	Instituto Nacional de Saude (INSA) and Instituto Gulbenkian de Ciencia (IGC)	Borges et al et al
EPI_ISL_511239	Portugal/PT1278/2020	2020-03-23	Instituto Nacional de Saude (INSA) and Instituto Gulbenkian de Ciencia (IGC)	Instituto Nacional de Saude (INSA) and Instituto Gulbenkian de Ciencia (IGC)	Borges et al et al
EPI_ISL_511240	Portugal/PT1279/2020	2020-03-23	Instituto Nacional de Saude (INSA) and Instituto Gulbenkian de Ciencia (IGC)	Instituto Nacional de Saude (INSA) and Instituto Gulbenkian de Ciencia (IGC)	Borges et al et al
EPI_ISL_511241	Portugal/PT1280/2020	2020-03-23	Instituto Nacional de Saude (INSA) and Instituto Gulbenkian de Ciencia (IGC)	Instituto Nacional de Saude (INSA) and Instituto Gulbenkian de Ciencia (IGC)	Borges et al et al
EPI_ISL_511242	Portugal/PT1281/2020	2020-03-23	Instituto Nacional de Saude (INSA) and Instituto Gulbenkian de Ciencia (IGC)	Instituto Nacional de Saude (INSA) and Instituto Gulbenkian de Ciencia (IGC)	Borges et al et al
EPI_ISL_511243	Portugal/PT1282/2020	2020-03-23	Instituto Nacional de Saude (INSA) and Instituto Gulbenkian de Ciencia (IGC)	Instituto Nacional de Saude (INSA) and Instituto Gulbenkian de Ciencia (IGC)	Borges et al et al
EPI_ISL_511244	Portugal/PT1283/2020	2020-03-24	Instituto Nacional de Saude (INSA) and Instituto Gulbenkian de Ciencia (IGC)	Instituto Nacional de Saude (INSA) and Instituto Gulbenkian de Ciencia (IGC)	Borges et al et al
EPI_ISL_511245	Portugal/PT1284/2020	2020-03-24	Instituto Nacional de Saude (INSA) and Instituto Gulbenkian de Ciencia (IGC)	Instituto Nacional de Saude (INSA) and Instituto Gulbenkian de Ciencia (IGC)	Borges et al et al
EPI_ISL_511246	Portugal/PT1285/2020	2020-03-24	Instituto Nacional de Saude (INSA) and Instituto Gulbenkian de Ciencia (IGC)	Instituto Nacional de Saude (INSA) and Instituto Gulbenkian de Ciencia (IGC)	Borges et al et al
EPI_ISL_511247	Portugal/PT1286/2020	2020-03-24	Instituto Nacional de Saude (INSA) and Instituto Gulbenkian de Ciencia (IGC)	Instituto Nacional de Saude (INSA) and Instituto Gulbenkian de Ciencia (IGC)	Borges et al et al
EPI_ISL_511248	Portugal/PT1287/2020	2020-03-24	Instituto Nacional de Saude (INSA) and Instituto Gulbenkian de Ciencia (IGC)	Instituto Nacional de Saude (INSA) and Instituto Gulbenkian de Ciencia (IGC)	Borges et al et al
EPI_ISL_511249	Portugal/PT1288/2020	2020-03-24	Instituto Nacional de Saude (INSA) and Instituto Gulbenkian de Ciencia (IGC)	Instituto Nacional de Saude (INSA) and Instituto Gulbenkian de Ciencia (IGC)	Borges et al et al
EPI_ISL_511250	Portugal/PT1289/2020	2020-03-24	Instituto Nacional de Saude (INSA) and Instituto Gulbenkian de Ciencia (IGC)	Instituto Nacional de Saude (INSA) and Instituto Gulbenkian de Ciencia (IGC)	Borges et al et al
EPI_ISL_511251	Portugal/PT1290/2020	2020-03-24	Instituto Nacional de Saude (INSA) and Instituto Gulbenkian de Ciencia (IGC)	Instituto Nacional de Saude (INSA) and Instituto Gulbenkian de Ciencia (IGC)	Borges et al et al
EPI_ISL_511252	Portugal/PT1291/2020	2020-03-24	Instituto Nacional de Saude (INSA) and Instituto Gulbenkian de Ciencia (IGC)	Instituto Nacional de Saude (INSA) and Instituto Gulbenkian de Ciencia (IGC)	Borges et al et al
EPI_ISL_511253	Portugal/PT1292/2020	2020-03-24	Instituto Nacional de Saude (INSA) and Instituto Gulbenkian de Ciencia (IGC)	Instituto Nacional de Saude (INSA) and Instituto Gulbenkian de Ciencia (IGC)	Borges et al et al
EPI_ISL_511254	Portugal/PT1293/2020	2020-03-24	Instituto Nacional de Saude (INSA) and Instituto Gulbenkian de Ciencia (IGC)	Instituto Nacional de Saude (INSA) and Instituto Gulbenkian de Ciencia (IGC)	Borges et al et al
EPI_ISL_511255	Portugal/PT1294/2020	2020-03-24	Instituto Nacional de Saude (INSA) and Instituto Gulbenkian de Ciencia (IGC)	Instituto Nacional de Saude (INSA) and Instituto Gulbenkian de Ciencia (IGC)	Borges et al et al
EPI_ISL_582522	Portugal/PT1295/2020	2020-03-24	unknown	Instituto Nacional de Saude (INSA) and Instituto Gulbenkian de Ciencia (IGC)	Borges et al et al
EPI_ISL_511256	Portugal/PT1296/2020	2020-03-24	Instituto Nacional de Saude (INSA) and Instituto Gulbenkian de Ciencia (IGC)	Instituto Nacional de Saude (INSA) and Instituto Gulbenkian de Ciencia (IGC)	Borges et al et al
EPI_ISL_582523	Portugal/PT1297/2020	2020-03-24	unknown	Instituto Nacional de Saude (INSA) and Instituto Gulbenkian de Ciencia (IGC)	Borges et al et al
EPI_ISL_511257	Portugal/PT1298/2020	2020-03-17	Instituto Nacional de Saude (INSA) and Instituto Gulbenkian de Ciencia (IGC)	Instituto Nacional de Saude (INSA) and Instituto Gulbenkian de Ciencia (IGC)	Borges et al et al
EPI_ISL_511258	Portugal/PT1299/2020	2020-03-16	Instituto Nacional de Saude (INSA) and Instituto Gulbenkian de Ciencia (IGC)	Instituto Nacional de Saude (INSA) and Instituto Gulbenkian de Ciencia (IGC)	Borges et al et al
EPI_ISL_511259	Portugal/PT1300/2020	2020-03-17	Instituto Nacional de Saude (INSA) and Instituto Gulbenkian de Ciencia (IGC)	Instituto Nacional de Saude (INSA) and Instituto Gulbenkian de Ciencia (IGC)	Borges et al et al
EPI_ISL_511260	Portugal/PT1301/2020	2020-03-16	Instituto Nacional de Saude (INSA) and Instituto Gulbenkian de Ciencia (IGC)	Instituto Nacional de Saude (INSA) and Instituto Gulbenkian de Ciencia (IGC)	Borges et al et al
EPI_ISL_511261	Portugal/PT1302/2020	2020-03-17	Instituto Nacional de Saude (INSA) and Instituto Gulbenkian de Ciencia (IGC)	Instituto Nacional de Saude (INSA) and Instituto Gulbenkian de Ciencia (IGC)	Borges et al et al
EPI_ISL_511262	Portugal/PT1303/2020	2020-03-17	Instituto Nacional de Saude (INSA) and Instituto Gulbenkian de Ciencia (IGC)	Instituto Nacional de Saude (INSA) and Instituto Gulbenkian de Ciencia (IGC)	Borges et al et al
EPI_ISL_511263	Portugal/PT1304/2020	2020-03-17	Instituto Nacional de Saude (INSA) and Instituto Gulbenkian de Ciencia (IGC)	Instituto Nacional de Saude (INSA) and Instituto Gulbenkian de Ciencia (IGC)	Borges et al et al
EPI_ISL_511264	Portugal/PT1305/2020	2020-03-17	Instituto Nacional de Saude (INSA) and Instituto Gulbenkian de Ciencia (IGC)	Instituto Nacional de Saude (INSA) and Instituto Gulbenkian de Ciencia (IGC)	Borges et al et al
EPI_ISL_511265	Portugal/PT1306/2020	2020-03-17	Instituto Nacional de Saude (INSA) and Instituto Gulbenkian de Ciencia (IGC)	Instituto Nacional de Saude (INSA) and Instituto Gulbenkian de Ciencia (IGC)	Borges et al et al
EPI_ISL_511266	Portugal/PT1307/2020	2020-03-17	Instituto Nacional de Saude (INSA) and Instituto Gulbenkian de Ciencia (IGC)	Instituto Nacional de Saude (INSA) and Instituto Gulbenkian de Ciencia (IGC)	Borges et al et al
EPI_ISL_511267	Portugal/PT1308/2020	2020-03-17	Instituto Nacional de Saude (INSA) and Instituto Gulbenkian de Ciencia (IGC)	Instituto Nacional de Saude (INSA) and Instituto Gulbenkian de Ciencia (IGC)	Borges et al et al
EPI_ISL_511268	Portugal/PT1309/2020	2020-03-17	Instituto Nacional de Saude (INSA) and Instituto Gulbenkian de Ciencia (IGC)	Instituto Nacional de Saude (INSA) and Instituto Gulbenkian de Ciencia (IGC)	Borges et al et al
EPI_ISL_511269	Portugal/PT1310/2020	2020-03-17	Instituto Nacional de Saude (INSA) and Instituto Gulbenkian de Ciencia (IGC)	Instituto Nacional de Saude (INSA) and Instituto Gulbenkian de Ciencia (IGC)	Borges et al et al
EPI_ISL_511270	Portugal/PT1311/2020	2020-03-17	Instituto Nacional de Saude (INSA) and Instituto Gulbenkian de Ciencia (IGC)	Instituto Nacional de Saude (INSA) and Instituto Gulbenkian de Ciencia (IGC)	Borges et al et al
EPI_ISL_511271	Portugal/PT1312/2020	2020-03-17	Instituto Nacional de Saude (INSA) and Instituto Gulbenkian de Ciencia (IGC)	Instituto Nacional de Saude (INSA) and Instituto Gulbenkian de Ciencia (IGC)	Borges et al et al
EPI_ISL_511272	Portugal/PT1313/2020	2020-03-17	Instituto Nacional de Saude (INSA) and Instituto Gulbenkian de Ciencia (IGC)	Instituto Nacional de Saude (INSA) and Instituto Gulbenkian de Ciencia (IGC)	Borges et al et al
EPI_ISL_511273	Portugal/PT1314/2020	2020-03-17	Instituto Nacional de Saude (INSA) and Instituto Gulbenkian de Ciencia (IGC)	Instituto Nacional de Saude (INSA) and Instituto Gulbenkian de Ciencia (IGC)	Borges et al et al
EPI_ISL_511274	Portugal/PT1315/2020	2020-03-17	Instituto Nacional de Saude (INSA) and Instituto Gulbenkian de Ciencia (IGC)	Instituto Nacional de Saude (INSA) and Instituto Gulbenkian de Ciencia (IGC)	Borges et al et al
EPI_ISL_511275	Portugal/PT1316/2020	2020-03-17	Instituto Nacional de Saude (INSA) and Instituto Gulbenkian de Ciencia (IGC)	Instituto Nacional de Saude (INSA) and Instituto Gulbenkian de Ciencia (IGC)	Borges et al et al
EPI_ISL_511276	Portugal/PT1317/2020	2020-03-18	Instituto Nacional de Saude (INSA) and Instituto Gulbenkian de Ciencia (IGC)	Instituto Nacional de Saude (INSA) and Instituto Gulbenkian de Ciencia (IGC)	Borges et al et al
EPI_ISL_511277	Portugal/PT1318/2020	2020-03-18	Instituto Nacional de Saude (INSA) and Instituto Gulbenkian de Ciencia (IGC)	Instituto Nacional de Saude (INSA) and Instituto Gulbenkian de Ciencia (IGC)	Borges et al et al
EPI_ISL_511278	Portugal/PT1319/2020	2020-03-18	Instituto Nacional de Saude (INSA) and Instituto Gulbenkian de Ciencia (IGC)	Instituto Nacional de Saude (INSA) and Instituto Gulbenkian de Ciencia (IGC)	Borges et al et al
EPI_ISL_511279	Portugal/PT1320/2020	2020-03-18	Instituto Nacional de Saude (INSA) and Instituto Gulbenkian de Ciencia (IGC)	Instituto Nacional de Saude (INSA) and Instituto Gulbenkian de Ciencia (IGC)	Borges et al et al
EPI_ISL_511280	Portugal/PT1321/2020	2020-03-18	Instituto Nacional de Saude (INSA) and Instituto Gulbenkian de Ciencia (IGC)	Instituto Nacional de Saude (INSA) and Instituto Gulbenkian de Ciencia (IGC)	Borges et al et al
EPI_ISL_511281	Portugal/PT1322/2020	2020-03-18	Instituto Nacional de Saude (INSA) and Instituto Gulbenkian de Ciencia (IGC)	Instituto Nacional de Saude (INSA) and Instituto Gulbenkian de Ciencia (IGC)	Borges et al et al
EPI_ISL_511282	Portugal/PT1323/2020	2020-03-18	Instituto Nacional de Saude (INSA) and Instituto Gulbenkian de Ciencia (IGC)	Instituto Nacional de Saude (INSA) and Instituto Gulbenkian de Ciencia (IGC)	Borges et al et al
EPI_ISL_511283	Portugal/PT1324/2020	2020-03-18	Instituto Nacional de Saude (INSA) and Instituto Gulbenkian de Ciencia (IGC)	Instituto Nacional de Saude (INSA) and Instituto Gulbenkian de Ciencia (IGC)	Borges et al et al
EPI_ISL_511284	Portugal/PT1325/2020	2020-03-18	Instituto Nacional de Saude (INSA) and Instituto Gulbenkian de Ciencia (IGC)	Instituto Nacional de Saude (INSA) and Instituto Gulbenkian de Ciencia (IGC)	Borges et al et al
EPI_ISL_511285	Portugal/PT1326/2020	2020-03-18	Instituto Nacional de Saude (INSA) and Instituto Gulbenkian de Ciencia (IGC)	Instituto Nacional de Saude (INSA) and Instituto Gulbenkian de Ciencia (IGC)	Borges et al et al
EPI_ISL_511286	Portugal/PT1327/2020	2020-03-18	Instituto Nacional de Saude (INSA) and Instituto Gulbenkian de Ciencia (IGC)	Instituto Nacional de Saude (INSA) and Instituto Gulbenkian de Ciencia (IGC)	Borges et al et al
EPI_ISL_511287	Portugal/PT1328/2020	2020-03-18	Instituto Nacional de Saude (INSA) and Instituto Gulbenkian de Ciencia (IGC)	Instituto Nacional de Saude (INSA) and Instituto Gulbenkian de Ciencia (IGC)	Borges et al et al
EPI_ISL_511288	Portugal/PT1329/2020	2020-03-18	Instituto Nacional de Saude (INSA) and Instituto Gulbenkian de Ciencia (IGC)	Instituto Nacional de Saude (INSA) and Instituto Gulbenkian de Ciencia (IGC)	Borges et al et al
EPI_ISL_511289	Portugal/PT1330/2020	2020-03-18	Instituto Nacional de Saude (INSA) and Instituto Gulbenkian de Ciencia (IGC)	Instituto Nacional de Saude (INSA) and Instituto Gulbenkian de Ciencia (IGC)	Borges et al et al
EPI_ISL_511290	Portugal/PT1331/2020	2020-03-18	Instituto Nacional de Saude (INSA) and Instituto Gulbenkian de Ciencia (IGC)	Instituto Nacional de Saude (INSA) and Instituto Gulbenkian de Ciencia (IGC)	Borges et al et al
EPI_ISL_511291	Portugal/PT1332/2020	2020-03-19	Instituto Nacional de Saude (INSA) and Instituto Gulbenkian de Ciencia (IGC)	Instituto Nacional de Saude (INSA) and Instituto Gulbenkian de Ciencia (IGC)	Borges et al et al
EPI_ISL_511292	Portugal/PT1333/2020	2020-03-19	Instituto Nacional de Saude (INSA) and Instituto Gulbenkian de Ciencia (IGC)	Instituto Nacional de Saude (INSA) and Instituto Gulbenkian de Ciencia (IGC)	Borges et al et al
EPI_ISL_511293	Portugal/PT1334/2020	2020-03-18	Instituto Nacional de Saude (INSA) and Instituto Gulbenkian de Ciencia (IGC)	Instituto Nacional de Saude (INSA) and Instituto Gulbenkian de Ciencia (IGC)	Borges et al et al
EPI_ISL_511294	Portugal/PT1335/2020	2020-03-18	Instituto Nacional de Saude (INSA) and Instituto Gulbenkian de Ciencia (IGC)	Instituto Nacional de Saude (INSA) and Instituto Gulbenkian de Ciencia (IGC)	Borges et al et al
EPI_ISL_511295	Portugal/PT1336/2020	2020-03-18	Instituto Nacional de Saude (INSA) and Instituto Gulbenkian de Ciencia (IGC)	Instituto Nacional de Saude (INSA) and Instituto Gulbenkian de Ciencia (IGC)	Borges et al et al
EPI_ISL_511296	Portugal/PT1337/2020	2020-03-19	Instituto Nacional de Saude (INSA) and Instituto Gulbenkian de Ciencia (IGC)	Instituto Nacional de Saude (INSA) and Instituto Gulbenkian de Ciencia (IGC)	Borges et al et al
EPI_ISL_511297	Portugal/PT1338/2020	2020-03-19	Instituto Nacional de Saude (INSA) and Instituto Gulbenkian de Ciencia (IGC)	Instituto Nacional de Saude (INSA) and Instituto Gulbenkian de Ciencia (IGC)	Borges et al et al
EPI_ISL_511298	Portugal/PT1339/2020	2020-03-19	Instituto Nacional de Saude (INSA) and Instituto Gulbenkian de Ciencia (IGC)	Instituto Nacional de Saude (INSA) and Instituto Gulbenkian de Ciencia (IGC)	Borges et al et al
EPI_ISL_511299	Portugal/PT1340/2020	2020-03-19	Instituto Nacional de Saude (INSA) and Instituto Gulbenkian de Ciencia (IGC)	Instituto Nacional de Saude (INSA) and Instituto Gulbenkian de Ciencia (IGC)	Borges et al et al
EPI_ISL_511300	Portugal/PT1341/2020	2020-03-19	Instituto Nacional de Saude (INSA) and Instituto Gulbenkian de Ciencia (IGC)	Instituto Nacional de Saude (INSA) and Instituto Gulbenkian de Ciencia (IGC)	Borges et al et al
EPI_ISL_511301	Portugal/PT1342/2020	2020-03-19	Instituto Nacional de Saude (INSA) and Instituto Gulbenkian de Ciencia (IGC)	Instituto Nacional de Saude (INSA) and Instituto Gulbenkian de Ciencia (IGC)	Borges et al et al
EPI_ISL_511302	Portugal/PT1343/2020	2020-03-19	Instituto Nacional de Saude (INSA) and Instituto Gulbenkian de Ciencia (IGC)	Instituto Nacional de Saude (INSA) and Instituto Gulbenkian de Ciencia (IGC)	Borges et al et al
EPI_ISL_511303	Portugal/PT1344/2020	2020-03-19	Instituto Nacional de Saude (INSA) and Instituto Gulbenkian de Ciencia (IGC)	Instituto Nacional de Saude (INSA) and Instituto Gulbenkian de Ciencia (IGC)	Borges et al et al
EPI_ISL_511304	Portugal/PT1345/2020	2020-03-19	Instituto Nacional de Saude (INSA) and Instituto Gulbenkian de Ciencia (IGC)	Instituto Nacional de Saude (INSA) and Instituto Gulbenkian de Ciencia (IGC)	Borges et al et al
EPI_ISL_511305	Portugal/PT1346/2020	2020-03-25	Instituto Nacional de Saude (INSA) and Instituto Gulbenkian de Ciencia (IGC)	Instituto Nacional de Saude (INSA) and Instituto Gulbenkian de Ciencia (IGC)	Borges et al et al
EPI_ISL_511306	Portugal/PT1347/2020	2020-03-24	Instituto Nacional de Saude (INSA) and Instituto Gulbenkian de Ciencia (IGC)	Instituto Nacional de Saude (INSA) and Instituto Gulbenkian de Ciencia (IGC)	Borges et al et al
EPI_ISL_511307	Portugal/PT1348/2020	2020-03-27	Instituto Nacional de Saude (INSA) and Instituto Gulbenkian de Ciencia (IGC)	Instituto Nacional de Saude (INSA) and Instituto Gulbenkian de Ciencia (IGC)	Borges et al et al
EPI_ISL_511308	Portugal/PT1349/2020	2020-03-25	Instituto Nacional de Saude (INSA) and Instituto Gulbenkian de Ciencia (IGC)	Instituto Nacional de Saude (INSA) and Instituto Gulbenkian de Ciencia (IGC)	Borges et al et al
EPI_ISL_511309	Portugal/PT1350/2020	2020-03-25	Instituto Nacional de Saude (INSA) and Instituto Gulbenkian de Ciencia (IGC)	Instituto Nacional de Saude (INSA) and Instituto Gulbenkian de Ciencia (IGC)	Borges et al et al
EPI_ISL_511310	Portugal/PT1351/2020	2020-03-25	Instituto Nacional de Saude (INSA) and Instituto Gulbenkian de Ciencia (IGC)	Instituto Nacional de Saude (INSA) and Instituto Gulbenkian de Ciencia (IGC)	Borges et al et al
EPI_ISL_511311	Portugal/PT1352/2020	2020-03-25	Instituto Nacional de Saude (INSA) and Instituto Gulbenkian de Ciencia (IGC)	Instituto Nacional de Saude (INSA) and Instituto Gulbenkian de Ciencia (IGC)	Borges et al et al
EPI_ISL_511312	Portugal/PT1353/2020	2020-03-25	Instituto Nacional de Saude (INSA) and Instituto Gulbenkian de Ciencia (IGC)	Instituto Nacional de Saude (INSA) and Instituto Gulbenkian de Ciencia (IGC)	Borges et al et al
EPI_ISL_511313	Portugal/PT1354/2020	2020-03-25	Instituto Nacional de Saude (INSA) and Instituto Gulbenkian de Ciencia (IGC)	Instituto Nacional de Saude (INSA) and Instituto Gulbenkian de Ciencia (IGC)	Borges et al et al
EPI_ISL_511314	Portugal/PT1355/2020	2020-03-25	Instituto Nacional de Saude (INSA) and Instituto Gulbenkian de Ciencia (IGC)	Instituto Nacional de Saude (INSA) and Instituto Gulbenkian de Ciencia (IGC)	Borges et al et al
EPI_ISL_511315	Portugal/PT1356/2020	2020-03-25	Instituto Nacional de Saude (INSA) and Instituto Gulbenkian de Ciencia (IGC)	Instituto Nacional de Saude (INSA) and Instituto Gulbenkian de Ciencia (IGC)	Borges et al et al
EPI_ISL_511316	Portugal/PT1357/2020	2020-03-25	Instituto Nacional de Saude (INSA)	Instituto Nacional de Saude (INSA)	Borges et al et al
EPI_ISL_511317	Portugal/PT1358/2020	2020-03-25	Instituto Nacional de Saude (INSA)	Instituto Nacional de Saude (INSA)	Borges et al et al
EPI_ISL_511318	Portugal/PT1359/2020	2020-03-24	Instituto Nacional de Saude (INSA)	Instituto Nacional de Saude (INSA)	Borges et al et al
EPI_ISL_511319	Portugal/PT1360/2020	2020-03-24	Instituto Nacional de Saude (INSA)	Instituto Nacional de Saude (INSA)	Borges et al et al
EPI_ISL_511320	Portugal/PT1361/2020	2020-03-24	Instituto Nacional de Saude (INSA)	Instituto Nacional de Saude (INSA)	Borges et al et al
EPI_ISL_511321	Portugal/PT1362/2020	2020-03-24	Instituto Nacional de Saude (INSA)	Instituto Nacional de Saude (INSA)	Borges et al et al
EPI_ISL_511322	Portugal/PT1363/2020	2020-03-24	Instituto Nacional de Saude (INSA)	Instituto Nacional de Saude (INSA)	Borges et al et al
EPI_ISL_511323	Portugal/PT1364/2020	2020-03-24	Instituto Nacional de Saude (INSA)	Instituto Nacional de Saude (INSA)	Borges et al et al
EPI_ISL_511324	Portugal/PT1365/2020	2020-03-24	Instituto Nacional de Saude (INSA)	Instituto Nacional de Saude (INSA)	Borges et al et al
EPI_ISL_511325	Portugal/PT1366/2020	2020-03-24	Instituto Nacional de Saude (INSA)	Instituto Nacional de Saude (INSA)	Borges et al et al
EPI_ISL_511326	Portugal/PT1367/2020	2020-03-24	Instituto Nacional de Saude (INSA)	Instituto Nacional de Saude (INSA)	Borges et al et al
EPI_ISL_511327	Portugal/PT1368/2020	2020-03-24	Instituto Nacional de Saude (INSA)	Instituto Nacional de Saude (INSA)	Borges et al et al
EPI_ISL_511328	Portugal/PT1369/2020	2020-03-24	Instituto Nacional de Saude (INSA)	Instituto Nacional de Saude (INSA)	Borges et al et al
EPI_ISL_511329	Portugal/PT1370/2020	2020-03-27	Instituto Nacional de Saude (INSA)	Instituto Nacional de Saude (INSA)	Borges et al et al
EPI_ISL_511330	Portugal/PT1371/2020	2020-03-25	Instituto Nacional de Saude (INSA)	Instituto Nacional de Saude (INSA)	Borges et al et al
EPI_ISL_511331	Portugal/PT1372/2020	2020-03-25	Instituto Nacional de Saude (INSA)	Instituto Nacional de Saude (INSA)	Borges et al et al
EPI_ISL_511332	Portugal/PT1373/2020	2020-03-25	Instituto Nacional de Saude (INSA)	Instituto Nacional de Saude (INSA)	Borges et al et al
EPI_ISL_511333	Portugal/PT1374/2020	2020-03-25	Instituto Nacional de Saude (INSA)	Instituto Nacional de Saude (INSA)	Borges et al et al
EPI_ISL_511334	Portugal/PT1375/2020	2020-03-25	Instituto Nacional de Saude (INSA)	Instituto Nacional de Saude (INSA)	Borges et al et al
EPI_ISL_511335	Portugal/PT1376/2020	2020-03-26	Instituto Nacional de Saude (INSA)	Instituto Nacional de Saude (INSA)	Borges et al et al
EPI_ISL_511336	Portugal/PT1377/2020	2020-03-26	Instituto Nacional de Saude (INSA)	Instituto Nacional de Saude (INSA)	Borges et al et al
EPI_ISL_511337	Portugal/PT1378/2020	2020-03-26	Instituto Nacional de Saude (INSA)	Instituto Nacional de Saude (INSA)	Borges et al et al
EPI_ISL_511338	Portugal/PT1379/2020	2020-03-26	Instituto Nacional de Saude (INSA)	Instituto Nacional de Saude (INSA)	Borges et al et al
EPI_ISL_511339	Portugal/PT1380/2020	2020-03-26	Instituto Nacional de Saude (INSA)	Instituto Nacional de Saude (INSA)	Borges et al et al
EPI_ISL_511340	Portugal/PT1381/2020	2020-03-27	Instituto Nacional de Saude (INSA)	Instituto Nacional de Saude (INSA)	Borges et al et al
EPI_ISL_511341	Portugal/PT1382/2020	2020-03-27	Instituto Nacional de Saude (INSA)	Instituto Nacional de Saude (INSA)	Borges et al et al
EPI_ISL_511342	Portugal/PT1383/2020	2020-03-27	Instituto Nacional de Saude (INSA)	Instituto Nacional de Saude (INSA)	Borges et al et al
EPI_ISL_511343	Portugal/PT1384/2020	2020-03-27	Instituto Nacional de Saude (INSA)	Instituto Nacional de Saude (INSA)	Borges et al et al
EPI_ISL_511344	Portugal/PT1385/2020	2020-03-27	Instituto Nacional de Saude (INSA)	Instituto Nacional de Saude (INSA)	Borges et al et al
EPI_ISL_511345	Portugal/PT1386/2020	2020-03-27	Instituto Nacional de Saude (INSA)	Instituto Nacional de Saude (INSA)	Borges et al et al
EPI_ISL_511346	Portugal/PT1387/2020	2020-03-27	Instituto Nacional de Saude (INSA)	Instituto Nacional de Saude (INSA)	Borges et al et al
EPI_ISL_511347	Portugal/PT1388/2020	2020-03-27	Instituto Nacional de Saude (INSA)	Instituto Nacional de Saude (INSA)	Borges et al et al
EPI_ISL_511348	Portugal/PT1389/2020	2020-03-27	Instituto Nacional de Saude (INSA)	Instituto Nacional de Saude (INSA)	Borges et al et al
EPI_ISL_511349	Portugal/PT1390/2020	2020-03-27	Instituto Nacional de Saude (INSA)	Instituto Nacional de Saude (INSA)	Borges et al et al
EPI_ISL_511350	Portugal/PT1391/2020	2020-03-27	Instituto Nacional de Saude (INSA)	Instituto Nacional de Saude (INSA)	Borges et al et al
EPI_ISL_511351	Portugal/PT1392/2020	2020-03-27	Instituto Nacional de Saude (INSA)	Instituto Nacional de Saude (INSA)	Borges et al et al
EPI_ISL_511352	Portugal/PT1393/2020	2020-03-27	Instituto Nacional de Saude (INSA)	Instituto Nacional de Saude (INSA)	Borges et al et al
EPI_ISL_511353	Portugal/PT1394/2020	2020-03-27	Instituto Nacional de Saude (INSA)	Instituto Nacional de Saude (INSA)	Borges et al et al
EPI_ISL_511354	Portugal/PT1395/2020	2020-03-27	Instituto Nacional de Saude (INSA)	Instituto Nacional de Saude (INSA)	Borges et al et al
EPI_ISL_511355	Portugal/PT1396/2020	2020-03-27	Instituto Nacional de Saude (INSA)	Instituto Nacional de Saude (INSA)	Borges et al et al
EPI_ISL_511356	Portugal/PT1397/2020	2020-03-27	Instituto Nacional de Saude (INSA)	Instituto Nacional de Saude (INSA)	Borges et al et al
EPI_ISL_511357	Portugal/PT1398/2020	2020-03-28	Instituto Nacional de Saude (INSA)	Instituto Nacional de Saude (INSA)	Borges et al et al
EPI_ISL_511358	Portugal/PT1399/2020	2020-03-28	Instituto Nacional de Saude (INSA)	Instituto Nacional de Saude (INSA)	Borges et al et al
EPI_ISL_511359	Portugal/PT1400/2020	2020-03-28	Instituto Nacional de Saude (INSA)	Instituto Nacional de Saude (INSA)	Borges et al et al
EPI_ISL_511360	Portugal/PT1401/2020	2020-03-29	Instituto Nacional de Saude (INSA)	Instituto Nacional de Saude (INSA)	Borges et al et al
EPI_ISL_511361	Portugal/PT1402/2020	2020-04-06	Instituto Nacional de Saude (INSA)	Instituto Nacional de Saude (INSA)	Borges et al et al
EPI_ISL_511362	Portugal/PT1403/2020	2020-03-31	Instituto Nacional de Saude (INSA)	Instituto Nacional de Saude (INSA)	Borges et al et al
EPI_ISL_511363	Portugal/PT1404/2020	2020-03-24	Instituto Nacional de Saude (INSA)	Instituto Nacional de Saude (INSA)	Borges et al et al
EPI_ISL_511364	Portugal/PT1405/2020	2020-03-26	Instituto Nacional de Saude (INSA)	Instituto Nacional de Saude (INSA)	Borges et al et al
EPI_ISL_511365	Portugal/PT1406/2020	2020-03-27	Instituto Nacional de Saude (INSA)	Instituto Nacional de Saude (INSA)	Borges et al et al
EPI_ISL_511366	Portugal/PT1407/2020	2020-03-25	Instituto Nacional de Saude (INSA)	Instituto Nacional de Saude (INSA)	Borges et al et al
EPI_ISL_511367	Portugal/PT1408/2020	2020-03-23	Instituto Nacional de Saude (INSA)	Instituto Nacional de Saude (INSA)	Borges et al et al
EPI_ISL_511368	Portugal/PT1409/2020	2020-03-24	Instituto Nacional de Saude (INSA)	Instituto Nacional de Saude (INSA)	Borges et al et al
EPI_ISL_511369	Portugal/PT1410/2020	2020-03-25	Instituto Nacional de Saude (INSA)	Instituto Nacional de Saude (INSA)	Borges et al et al
EPI_ISL_511370	Portugal/PT1411/2020	2020-03-28	Instituto Nacional de Saude (INSA)	Instituto Nacional de Saude (INSA)	Borges et al et al
EPI_ISL_511371	Portugal/PT1412/2020	2020-03-25	Instituto Nacional de Saude (INSA)	Instituto Nacional de Saude (INSA)	Borges et al et al
EPI_ISL_511372	Portugal/PT1413/2020	2020-03-18	Instituto Nacional de Saude (INSA)	Instituto Nacional de Saude (INSA)	Borges et al et al
EPI_ISL_511373	Portugal/PT1414/2020	2020-03-26	Instituto Nacional de Saude (INSA)	Instituto Nacional de Saude (INSA)	Borges et al et al
EPI_ISL_511374	Portugal/PT1415/2020	2020-03-16	Instituto Nacional de Saude (INSA)	Instituto Nacional de Saude (INSA)	Borges et al et al
EPI_ISL_511375	Portugal/PT1416/2020	2020-03-30	Instituto Nacional de Saude (INSA)	Instituto Nacional de Saude (INSA)	Borges et al et al
EPI_ISL_511376	Portugal/PT1417/2020	2020-03-27	Instituto Nacional de Saude (INSA)	Instituto Nacional de Saude (INSA)	Borges et al et al
EPI_ISL_511377	Portugal/PT1418/2020	2020-03-26	Instituto Nacional de Saude (INSA)	Instituto Nacional de Saude (INSA)	Borges et al et al
EPI_ISL_511378	Portugal/PT1419/2020	2020-03-25	Instituto Nacional de Saude (INSA)	Instituto Nacional de Saude (INSA)	Borges et al et al
EPI_ISL_511379	Portugal/PT1420/2020	2020-03-26	Instituto Nacional de Saude (INSA)	Instituto Nacional de Saude (INSA)	Borges et al et al
EPI_ISL_511380	Portugal/PT1421/2020	2020-03-26	Instituto Nacional de Saude (INSA)	Instituto Nacional de Saude (INSA)	Borges et al et al
EPI_ISL_511381	Portugal/PT1422/2020	2020-03-26	Instituto Nacional de Saude (INSA)	Instituto Nacional de Saude (INSA)	Borges et al et al
EPI_ISL_511382	Portugal/PT1423/2020	2020-03-27	Instituto Nacional de Saude (INSA)	Instituto Nacional de Saude (INSA)	Borges et al et al
EPI_ISL_511383	Portugal/PT1424/2020	2020-03-27	Instituto Nacional de Saude (INSA)	Instituto Nacional de Saude (INSA)	Borges et al et al
EPI_ISL_511384	Portugal/PT1425/2020	2020-03-27	Instituto Nacional de Saude (INSA)	Instituto Nacional de Saude (INSA)	Borges et al et al
EPI_ISL_511385	Portugal/PT1426/2020	2020-03-16	Instituto Nacional de Saude (INSA)	Instituto Nacional de Saude (INSA)	Borges et al et al
EPI_ISL_511386	Portugal/PT1427/2020	2020-03-25	Instituto Nacional de Saude (INSA)	Instituto Nacional de Saude (INSA)	Borges et al et al
EPI_ISL_511387	Portugal/PT1428/2020	2020-03-30	Instituto Nacional de Saude (INSA)	Instituto Nacional de Saude (INSA)	Borges et al et al
EPI_ISL_511388	Portugal/PT1429/2020	2020-03-28	Instituto Nacional de Saude (INSA)	Instituto Nacional de Saude (INSA)	Borges et al et al
EPI_ISL_511389	Portugal/PT1430/2020	2020-03-16	Instituto Nacional de Saude (INSA)	Instituto Nacional de Saude (INSA)	Borges et al et al
EPI_ISL_511390	Portugal/PT1431/2020	2020-03-24	Instituto Nacional de Saude (INSA)	Instituto Nacional de Saude (INSA)	Borges et al et al
EPI_ISL_511391	Portugal/PT1432/2020	2020-03-26	Instituto Nacional de Saude (INSA)	Instituto Nacional de Saude (INSA)	Borges et al et al
EPI_ISL_511392	Portugal/PT1433/2020	2020-03-24	Instituto Nacional de Saude (INSA)	Instituto Nacional de Saude (INSA)	Borges et al et al
EPI_ISL_511393	Portugal/PT1434/2020	2020-03-24	Instituto Nacional de Saude (INSA)	Instituto Nacional de Saude (INSA)	Borges et al et al
EPI_ISL_511394	Portugal/PT1435/2020	2020-03-26	Instituto Nacional de Saude (INSA)	Instituto Nacional de Saude (INSA)	Borges et al et al
EPI_ISL_511395	Portugal/PT1436/2020	2020-03-30	Instituto Nacional de Saude (INSA)	Instituto Nacional de Saude (INSA)	Borges et al et al
EPI_ISL_511396	Portugal/PT1437/2020	2020-03-26	Instituto Nacional de Saude (INSA)	Instituto Nacional de Saude (INSA)	Borges et al et al
EPI_ISL_511397	Portugal/PT1438/2020	2020-03-21	Instituto Nacional de Saude (INSA)	Instituto Nacional de Saude (INSA)	Borges et al et al
EPI_ISL_511398	Portugal/PT1439/2020	2020-03-31	Instituto Nacional de Saude (INSA)	Instituto Nacional de Saude (INSA)	Borges et al et al
EPI_ISL_511399	Portugal/PT1440/2020	2020-03-27	Instituto Nacional de Saude (INSA)	Instituto Nacional de Saude (INSA)	Borges et al et al
EPI_ISL_511400	Portugal/PT1441/2020	2020-03-24	Instituto Nacional de Saude (INSA)	Instituto Nacional de Saude (INSA)	Borges et al et al
EPI_ISL_511401	Portugal/PT1442/2020	2020-03-25	Instituto Nacional de Saude (INSA)	Instituto Nacional de Saude (INSA)	Borges et al et al
EPI_ISL_511402	Portugal/PT1443/2020	2020-03-24	Instituto Nacional de Saude (INSA)	Instituto Nacional de Saude (INSA)	Borges et al et al
EPI_ISL_511403	Portugal/PT1444/2020	2020-03-25	Instituto Nacional de Saude (INSA)	Instituto Nacional de Saude (INSA)	Borges et al et al
EPI_ISL_511404	Portugal/PT1445/2020	2020-03-29	Instituto Nacional de Saude (INSA)	Instituto Nacional de Saude (INSA)	Borges et al et al
EPI_ISL_511405	Portugal/PT1446/2020	2020-03-26	Instituto Nacional de Saude (INSA)	Instituto Nacional de Saude (INSA)	Borges et al et al
EPI_ISL_511406	Portugal/PT1447/2020	2020-03-27	Instituto Nacional de Saude (INSA)	Instituto Nacional de Saude (INSA)	Borges et al et al
EPI_ISL_511407	Portugal/PT1448/2020	2020-03-30	Instituto Nacional de Saude (INSA)	Instituto Nacional de Saude (INSA)	Borges et al et al
EPI_ISL_511408	Portugal/PT1449/2020	2020-03-26	Instituto Nacional de Saude (INSA)	Instituto Nacional de Saude (INSA)	Borges et al et al
EPI_ISL_511409	Portugal/PT1450/2020	2020-03-27	Instituto Nacional de Saude (INSA)	Instituto Nacional de Saude (INSA)	Borges et al et al
EPI_ISL_511410	Portugal/PT1451/2020	2020-03-26	Instituto Nacional de Saude (INSA)	Instituto Nacional de Saude (INSA)	Borges et al et al
EPI_ISL_511411	Portugal/PT1452/2020	2020-03-26	Instituto Nacional de Saude (INSA)	Instituto Nacional de Saude (INSA)	Borges et al et al
EPI_ISL_511412	Portugal/PT1453/2020	2020-03-17	Instituto Nacional de Saude (INSA)	Instituto Nacional de Saude (INSA)	Borges et al et al
EPI_ISL_511413	Portugal/PT1454/2020	2020-03-26	Instituto Nacional de Saude (INSA)	Instituto Nacional de Saude (INSA)	Borges et al et al
EPI_ISL_511414	Portugal/PT1455/2020	2020-03-30	Instituto Nacional de Saude (INSA)	Instituto Nacional de Saude (INSA)	Borges et al et al
EPI_ISL_511415	Portugal/PT1456/2020	2020-03-30	Instituto Nacional de Saude (INSA)	Instituto Nacional de Saude (INSA)	Borges et al et al
EPI_ISL_511416	Portugal/PT1457/2020	2020-03-26	Instituto Nacional de Saude (INSA)	Instituto Nacional de Saude (INSA)	Borges et al et al
EPI_ISL_511417	Portugal/PT1458/2020	2020-03-17	Instituto Nacional de Saude (INSA)	Instituto Nacional de Saude (INSA)	Borges et al et al
EPI_ISL_511418	Portugal/PT1459/2020	2020-03-26	Instituto Nacional de Saude (INSA)	Instituto Nacional de Saude (INSA)	Borges et al et al
EPI_ISL_511419	Portugal/PT1460/2020	2020-03-29	Instituto Nacional de Saude (INSA)	Instituto Nacional de Saude (INSA)	Borges et al et al
EPI_ISL_511420	Portugal/PT1461/2020	2020-03-27	Instituto Nacional de Saude (INSA)	Instituto Nacional de Saude (INSA)	Borges et al et al
EPI_ISL_511421	Portugal/PT1462/2020	2020-03-28	Instituto Nacional de Saude (INSA)	Instituto Nacional de Saude (INSA)	Borges et al et al
EPI_ISL_511422	Portugal/PT1463/2020	2020-03-30	Instituto Nacional de Saude (INSA)	Instituto Nacional de Saude (INSA)	Borges et al et al
EPI_ISL_511423	Portugal/PT1464/2020	2020-03-28	Instituto Nacional de Saude (INSA)	Instituto Nacional de Saude (INSA)	Borges et al et al
EPI_ISL_511424	Portugal/PT1465/2020	2020-03-30	Instituto Nacional de Saude (INSA)	Instituto Nacional de Saude (INSA)	Borges et al et al
EPI_ISL_511425	Portugal/PT1466/2020	2020-03-24	Instituto Nacional de Saude (INSA)	Instituto Nacional de Saude (INSA)	Borges et al et al
EPI_ISL_511426	Portugal/PT1467/2020	2020-03-16	Instituto Nacional de Saude (INSA)	Instituto Nacional de Saude (INSA)	Borges et al et al
EPI_ISL_511427	Portugal/PT1468/2020	2020-03-16	Instituto Nacional de Saude (INSA)	Instituto Nacional de Saude (INSA)	Borges et al et al
EPI_ISL_511428	Portugal/PT1469/2020	2020-03-17	Instituto Nacional de Saude (INSA)	Instituto Nacional de Saude (INSA)	Borges et al et al
EPI_ISL_511429	Portugal/PT1470/2020	2020-03-18	Instituto Nacional de Saude (INSA)	Instituto Nacional de Saude (INSA)	Borges et al et al
EPI_ISL_511430	Portugal/PT1471/2020	2020-03-26	Instituto Nacional de Saude (INSA)	Instituto Nacional de Saude (INSA)	Borges et al et al
EPI_ISL_511431	Portugal/PT1472/2020	2020-03-31	Instituto Nacional de Saude (INSA)	Instituto Nacional de Saude (INSA)	Borges et al et al
EPI_ISL_511432	Portugal/PT1473/2020	2020-03-31	Instituto Nacional de Saude (INSA)	Instituto Nacional de Saude (INSA)	Borges et al et al
EPI_ISL_511433	Portugal/PT1474/2020	2020-03-20	Instituto Nacional de Saude (INSA)	Instituto Nacional de Saude (INSA)	Borges et al et al
EPI_ISL_511434	Portugal/PT1475/2020	2020-03-15	Instituto Nacional de Saude (INSA)	Instituto Nacional de Saude (INSA)	Borges et al et al
EPI_ISL_511435	Portugal/PT1476/2020	2020-03-31	Instituto Nacional de Saude (INSA)	Instituto Nacional de Saude (INSA)	Borges et al et al
EPI_ISL_511436	Portugal/PT1477/2020	2020-03-30	Instituto Nacional de Saude (INSA)	Instituto Nacional de Saude (INSA)	Borges et al et al
EPI_ISL_511437	Portugal/PT1478a/2020	2020-03-14	Instituto Nacional de Saude (INSA)	Instituto Nacional de Saude (INSA)	Borges et al et al
EPI_ISL_511438	Portugal/PT1479/2020	2020-03-27	Instituto Nacional de Saude (INSA)	Instituto Nacional de Saude (INSA)	Borges et al et al
EPI_ISL_511439	Portugal/PT1480/2020	2020-03-30	Instituto Nacional de Saude (INSA)	Instituto Nacional de Saude (INSA)	Borges et al et al
EPI_ISL_511440	Portugal/PT1481/2020	2020-03-19	Instituto Nacional de Saude (INSA)	Instituto Nacional de Saude (INSA)	Borges et al et al
EPI_ISL_511441	Portugal/PT1482/2020	2020-03-16	Instituto Nacional de Saude (INSA)	Instituto Nacional de Saude (INSA)	Borges et al et al
EPI_ISL_511442	Portugal/PT1483/2020	2020-03-30	Instituto Nacional de Saude (INSA)	Instituto Nacional de Saude (INSA)	Borges et al et al
EPI_ISL_511443	Portugal/PT1484/2020	2020-03-26	Instituto Nacional de Saude (INSA)	Instituto Nacional de Saude (INSA)	Borges et al et al
EPI_ISL_511444	Portugal/PT1485/2020	2020-03-17	Instituto Nacional de Saude (INSA)	Instituto Nacional de Saude (INSA)	Borges et al et al
EPI_ISL_511445	Portugal/PT1486/2020	2020-03-31	Instituto Nacional de Saude (INSA)	Instituto Nacional de Saude (INSA)	Borges et al et al
EPI_ISL_511446	Portugal/PT1487/2020	2020-03-19	Instituto Nacional de Saude (INSA)	Instituto Nacional de Saude (INSA)	Borges et al et al
EPI_ISL_511447	Portugal/PT1488/2020	2020-03-17	Instituto Nacional de Saude (INSA)	Instituto Nacional de Saude (INSA)	Borges et al et al
EPI_ISL_511448	Portugal/PT1489/2020	2020-03-19	Instituto Nacional de Saude (INSA)	Instituto Nacional de Saude (INSA)	Borges et al et al
EPI_ISL_511449	Portugal/PT1490/2020	2020-03-28	Instituto Nacional de Saude (INSA)	Instituto Nacional de Saude (INSA)	Borges et al et al
EPI_ISL_511450	Portugal/PT1491/2020	2020-03-17	Instituto Nacional de Saude (INSA)	Instituto Nacional de Saude (INSA)	Borges et al et al
EPI_ISL_511451	Portugal/PT1492/2020	2020-03-31	Instituto Nacional de Saude (INSA)	Instituto Nacional de Saude (INSA)	Borges et al et al
EPI_ISL_511452	Portugal/PT1493/2020	2020-03-15	Instituto Nacional de Saude (INSA)	Instituto Nacional de Saude (INSA)	Borges et al et al
EPI_ISL_511453	Portugal/PT1494/2020	2020-03-30	Instituto Nacional de Saude (INSA)	Instituto Nacional de Saude (INSA)	Borges et al et al
EPI_ISL_511454	Portugal/PT1495/2020	2020-03-27	Instituto Nacional de Saude (INSA)	Instituto Nacional de Saude (INSA)	Borges et al et al
EPI_ISL_511455	Portugal/PT1496/2020	2020-03-17	Instituto Nacional de Saude (INSA)	Instituto Nacional de Saude (INSA)	Borges et al et al
EPI_ISL_511456	Portugal/PT1497/2020	2020-03-31	Instituto Nacional de Saude (INSA)	Instituto Nacional de Saude (INSA)	Borges et al et al
EPI_ISL_511457	Portugal/PT1498/2020	2020-03-30	Instituto Nacional de Saude (INSA)	Instituto Nacional de Saude (INSA)	Borges et al et al
EPI_ISL_511458	Portugal/PT1499/2020	2020-03-20	Instituto Nacional de Saude (INSA)	Instituto Nacional de Saude (INSA)	Borges et al et al
EPI_ISL_511459	Portugal/PT1500/2020	2020-03-16	Instituto Nacional de Saude (INSA)	Instituto Nacional de Saude (INSA)	Borges et al et al
EPI_ISL_511460	Portugal/PT1501/2020	2020-03-15	Instituto Nacional de Saude (INSA)	Instituto Nacional de Saude (INSA)	Borges et al et al
EPI_ISL_511461	Portugal/PT1502/2020	2020-03-30	Instituto Nacional de Saude (INSA)	Instituto Nacional de Saude (INSA)	Borges et al et al
EPI_ISL_511462	Portugal/PT1503/2020	2020-03-16	Instituto Nacional de Saude (INSA)	Instituto Nacional de Saude (INSA)	Borges et al et al
EPI_ISL_511463	Portugal/PT1504/2020	2020-03-17	Instituto Nacional de Saude (INSA)	Instituto Nacional de Saude (INSA)	Borges et al et al
EPI_ISL_511464	Portugal/PT1505/2020	2020-03-28	Instituto Nacional de Saude (INSA)	Instituto Nacional de Saude (INSA)	Borges et al et al
EPI_ISL_511465	Portugal/PT1506/2020	2020-03-16	Instituto Nacional de Saude (INSA)	Instituto Nacional de Saude (INSA)	Borges et al et al
EPI_ISL_511466	Portugal/PT1507/2020	2020-03-29	Instituto Nacional de Saude (INSA)	Instituto Nacional de Saude (INSA)	Borges et al et al
EPI_ISL_511467	Portugal/PT1508/2020	2020-03-17	Instituto Nacional de Saude (INSA)	Instituto Nacional de Saude (INSA)	Borges et al et al
EPI_ISL_511468	Portugal/PT1509a/2020	2020-03-13	Instituto Nacional de Saude (INSA)	Instituto Nacional de Saude (INSA)	Borges et al et al
EPI_ISL_511469	Portugal/PT1510/2020	2020-03-28	Instituto Nacional de Saude (INSA)	Instituto Nacional de Saude (INSA)	Borges et al et al
EPI_ISL_511470	Portugal/PT1511/2020	2020-03-31	Instituto Nacional de Saude (INSA)	Instituto Nacional de Saude (INSA)	Borges et al et al
EPI_ISL_511471	Portugal/PT1512/2020	2020-03-17	Instituto Nacional de Saude (INSA)	Instituto Nacional de Saude (INSA)	Borges et al et al
EPI_ISL_511472	Portugal/PT1513/2020	2020-03-18	Instituto Nacional de Saude (INSA)	Instituto Nacional de Saude (INSA)	Borges et al et al
EPI_ISL_511473	Portugal/PT1514/2020	2020-03-15	Instituto Nacional de Saude (INSA)	Instituto Nacional de Saude (INSA)	Borges et al et al
EPI_ISL_511474	Portugal/PT1515/2020	2020-03-15	Instituto Nacional de Saude (INSA)	Instituto Nacional de Saude (INSA)	Borges et al et al
EPI_ISL_511475	Portugal/PT1516/2020	2020-03-08	Instituto Nacional de Saude (INSA)	Instituto Nacional de Saude (INSA)	Borges et al et al
EPI_ISL_511476	Portugal/PT1517/2020	2020-03-09	Instituto Nacional de Saude (INSA)	Instituto Nacional de Saude (INSA)	Borges et al et al
EPI_ISL_511477	Portugal/PT1518/2020	2020-03-16	Instituto Nacional de Saude (INSA)	Instituto Nacional de Saude (INSA)	Borges et al et al
EPI_ISL_511478	Portugal/PT1519/2020	2020-03-14	Instituto Nacional de Saude (INSA)	Instituto Nacional de Saude (INSA)	Borges et al et al
EPI_ISL_511479	Portugal/PT1520/2020	2020-03-18	Instituto Nacional de Saude (INSA)	Instituto Nacional de Saude (INSA)	Borges et al et al
EPI_ISL_510889	Portugal/PT1521/2020	2020-06-19	Instituto Nacional de Saude (INSA)	Instituto Nacional de Saude (INSA)	Borges et al et al
EPI_ISL_510890	Portugal/PT1522/2020	2020-06-22	Instituto Nacional de Saude (INSA)	Instituto Nacional de Saude (INSA)	Borges et al et al
EPI_ISL_693543	Portugal/PT1523/2020	2020-04-11	Instituto Nacional de Saude (INSA)	Instituto Nacional de Saude (INSA)	Borges et al et al
EPI_ISL_693544	Portugal/PT1524/2020	2020-04-11	Instituto Nacional de Saude (INSA)	Instituto Nacional de Saude (INSA)	Borges et al et al
EPI_ISL_693545	Portugal/PT1526/2020	2020-05-11	Instituto Nacional de Saude (INSA)	Instituto Nacional de Saude (INSA)	Borges et al et al
EPI_ISL_693546	Portugal/PT1527/2020	2020-05-11	Instituto Nacional de Saude (INSA)	Instituto Nacional de Saude (INSA)	Borges et al et al
EPI_ISL_693547	Portugal/PT1528/2020	2020-05-13	Instituto Nacional de Saude (INSA)	Instituto Nacional de Saude (INSA)	Borges et al et al
EPI_ISL_693548	Portugal/PT1529/2020	2020-04-17	Instituto Nacional de Saude (INSA)	Instituto Nacional de Saude (INSA)	Borges et al et al
EPI_ISL_693549	Portugal/PT1530/2020	2020-04-17	Instituto Nacional de Saude (INSA)	Instituto Nacional de Saude (INSA)	Borges et al et al
EPI_ISL_693517	Portugal/PT1531/2020	2020-05-28	Instituto Nacional de Saude (INSA)	Instituto Nacional de Saude (INSA)	Borges et al et al
EPI_ISL_693550	Portugal/PT1532/2020	2020-05-28	Instituto Nacional de Saude (INSA)	Instituto Nacional de Saude (INSA)	Borges et al et al
EPI_ISL_693522	Portugal/PT1533/2020	2020-05-28	Instituto Nacional de Saude (INSA)	Instituto Nacional de Saude (INSA)	Borges et al et al
EPI_ISL_693526	Portugal/PT1534/2020	2020-05-25	Instituto Nacional de Saude (INSA)	Instituto Nacional de Saude (INSA)	Borges et al et al
EPI_ISL_693551	Portugal/PT1535/2020	2020-05-25	Instituto Nacional de Saude (INSA)	Instituto Nacional de Saude (INSA)	Borges et al et al
EPI_ISL_693552	Portugal/PT1536/2020	2020-05-25	Instituto Nacional de Saude (INSA)	Instituto Nacional de Saude (INSA)	Borges et al et al
EPI_ISL_693553	Portugal/PT1537/2020	2020-05-25	Instituto Nacional de Saude (INSA)	Instituto Nacional de Saude (INSA)	Borges et al et al
EPI_ISL_693521	Portugal/PT1538/2020	2020-06-04	Instituto Nacional de Saude (INSA)	Instituto Nacional de Saude (INSA)	Borges et al et al
EPI_ISL_693528	Portugal/PT1539/2020	2020-06-04	Instituto Nacional de Saude (INSA)	Instituto Nacional de Saude (INSA)	Borges et al et al
EPI_ISL_693554	Portugal/PT1540/2020	2020-06-04	Instituto Nacional de Saude (INSA)	Instituto Nacional de Saude (INSA)	Borges et al et al
EPI_ISL_693555	Portugal/PT1541/2020	2020-06-04	Instituto Nacional de Saude (INSA)	Instituto Nacional de Saude (INSA)	Borges et al et al
EPI_ISL_693556	Portugal/PT1542/2020	2020-06-04	Instituto Nacional de Saude (INSA)	Instituto Nacional de Saude (INSA)	Borges et al et al
EPI_ISL_693557	Portugal/PT1543/2020	2020-06-20	Instituto Nacional de Saude (INSA)	Instituto Nacional de Saude (INSA)	Borges et al et al
EPI_ISL_693558	Portugal/PT1544/2020	2020-06-21	Instituto Nacional de Saude (INSA)	Instituto Nacional de Saude (INSA)	Borges et al et al
EPI_ISL_693527	Portugal/PT1545/2020	2020-06-20	Instituto Nacional de Saude (INSA)	Instituto Nacional de Saude (INSA)	Borges et al et al
EPI_ISL_693559	Portugal/PT1546/2020	2020-06-20	Instituto Nacional de Saude (INSA)	Instituto Nacional de Saude (INSA)	Borges et al et al
EPI_ISL_693560	Portugal/PT1547/2020	2020-06-20	Instituto Nacional de Saude (INSA)	Instituto Nacional de Saude (INSA)	Borges et al et al
EPI_ISL_693561	Portugal/PT1548/2020	2020-06-20	Instituto Nacional de Saude (INSA)	Instituto Nacional de Saude (INSA)	Borges et al et al
EPI_ISL_693562	Portugal/PT1549/2020	2020-06-21	Instituto Nacional de Saude (INSA)	Instituto Nacional de Saude (INSA)	Borges et al et al
EPI_ISL_693563	Portugal/PT1550/2020	2020-06-21	Instituto Nacional de Saude (INSA)	Instituto Nacional de Saude (INSA)	Borges et al et al
EPI_ISL_693564	Portugal/PT1551/2020	2020-06-25	Instituto Nacional de Saude (INSA)	Instituto Nacional de Saude (INSA)	Borges et al et al
EPI_ISL_693565	Portugal/PT1552/2020	2020-06-25	Instituto Nacional de Saude (INSA)	Instituto Nacional de Saude (INSA)	Borges et al et al
EPI_ISL_693566	Portugal/PT1553/2020	2020-06-26	Instituto Nacional de Saude (INSA)	Instituto Nacional de Saude (INSA)	Borges et al et al
EPI_ISL_693567	Portugal/PT1554/2020	2020-06-26	Instituto Nacional de Saude (INSA)	Instituto Nacional de Saude (INSA)	Borges et al et al
EPI_ISL_693568	Portugal/PT1555/2020	2020-06-26	Instituto Nacional de Saude (INSA)	Instituto Nacional de Saude (INSA)	Borges et al et al
EPI_ISL_693540	Portugal/PT1556/2020	2020-06-26	Instituto Nacional de Saude (INSA)	Instituto Nacional de Saude (INSA)	Borges et al et al
EPI_ISL_693529	Portugal/PT1557/2020	2020-06-26	Instituto Nacional de Saude (INSA)	Instituto Nacional de Saude (INSA)	Borges et al et al
EPI_ISL_693569	Portugal/PT1558/2020	2020-06-27	Instituto Nacional de Saude (INSA)	Instituto Nacional de Saude (INSA)	Borges et al et al
EPI_ISL_693570	Portugal/PT1559/2020	2020-06-27	Instituto Nacional de Saude (INSA)	Instituto Nacional de Saude (INSA)	Borges et al et al
EPI_ISL_693571	Portugal/PT1560/2020	2020-06-27	Instituto Nacional de Saude (INSA)	Instituto Nacional de Saude (INSA)	Borges et al et al
EPI_ISL_693572	Portugal/PT1561/2020	2020-06-27	Instituto Nacional de Saude (INSA)	Instituto Nacional de Saude (INSA)	Borges et al et al
EPI_ISL_693573	Portugal/PT1562/2020	2020-06-27	Instituto Nacional de Saude (INSA)	Instituto Nacional de Saude (INSA)	Borges et al et al
EPI_ISL_765219	Portugal/PT1563/2020	2020-06-27	Instituto Nacional de Saude (INSA)	Instituto Nacional de Saude (INSA)	Borges et al et al
EPI_ISL_693574	Portugal/PT1564/2020	2020-06-27	Instituto Nacional de Saude (INSA)	Instituto Nacional de Saude (INSA)	Borges et al et al
EPI_ISL_693575	Portugal/PT1565/2020	2020-06-27	Instituto Nacional de Saude (INSA)	Instituto Nacional de Saude (INSA)	Borges et al et al
EPI_ISL_693576	Portugal/PT1566/2020	2020-06-28	Instituto Nacional de Saude (INSA)	Instituto Nacional de Saude (INSA)	Borges et al et al
EPI_ISL_693577	Portugal/PT1567/2020	2020-06-28	Instituto Nacional de Saude (INSA)	Instituto Nacional de Saude (INSA)	Borges et al et al
EPI_ISL_765220	Portugal/PT1568/2020	2020-06-28	Instituto Nacional de Saude (INSA)	Instituto Nacional de Saude (INSA)	Borges et al et al
EPI_ISL_693578	Portugal/PT1569/2020	2020-06-28	Instituto Nacional de Saude (INSA)	Instituto Nacional de Saude (INSA)	Borges et al et al
EPI_ISL_693541	Portugal/PT1570/2020	2020-06-28	Instituto Nacional de Saude (INSA)	Instituto Nacional de Saude (INSA)	Borges et al et al
EPI_ISL_693579	Portugal/PT1571/2020	2020-06-29	Instituto Nacional de Saude (INSA)	Instituto Nacional de Saude (INSA)	Borges et al et al
EPI_ISL_693580	Portugal/PT1572/2020	2020-06-28	Instituto Nacional de Saude (INSA)	Instituto Nacional de Saude (INSA)	Borges et al et al
EPI_ISL_693581	Portugal/PT1573/2020	2020-06-29	Instituto Nacional de Saude (INSA)	Instituto Nacional de Saude (INSA)	Borges et al et al
EPI_ISL_693582	Portugal/PT1574/2020	2020-06-29	Instituto Nacional de Saude (INSA)	Instituto Nacional de Saude (INSA)	Borges et al et al
EPI_ISL_693583	Portugal/PT1575/2020	2020-06-29	Instituto Nacional de Saude (INSA)	Instituto Nacional de Saude (INSA)	Borges et al et al
EPI_ISL_693584	Portugal/PT1576/2020	2020-06-29	Instituto Nacional de Saude (INSA)	Instituto Nacional de Saude (INSA)	Borges et al et al
EPI_ISL_693585	Portugal/PT1577/2020	2020-06-30	Instituto Nacional de Saude (INSA)	Instituto Nacional de Saude (INSA)	Borges et al et al
EPI_ISL_693586	Portugal/PT1578/2020	2020-06-30	Instituto Nacional de Saude (INSA)	Instituto Nacional de Saude (INSA)	Borges et al et al
EPI_ISL_693587	Portugal/PT1579/2020	2020-06-30	Instituto Nacional de Saude (INSA)	Instituto Nacional de Saude (INSA)	Borges et al et al
EPI_ISL_693533	Portugal/PT1580/2020	2020-07-01	Instituto Nacional de Saude (INSA)	Instituto Nacional de Saude (INSA)	Borges et al et al
EPI_ISL_693588	Portugal/PT1581/2020	2020-06-30	Instituto Nacional de Saude (INSA)	Instituto Nacional de Saude (INSA)	Borges et al et al
EPI_ISL_693530	Portugal/PT1582/2020	2020-07-01	Instituto Nacional de Saude (INSA)	Instituto Nacional de Saude (INSA)	Borges et al et al
EPI_ISL_693589	Portugal/PT1583/2020	2020-07-01	Instituto Nacional de Saude (INSA)	Instituto Nacional de Saude (INSA)	Borges et al et al
EPI_ISL_693590	Portugal/PT1584/2020	2020-07-01	Instituto Nacional de Saude (INSA)	Instituto Nacional de Saude (INSA)	Borges et al et al
EPI_ISL_693591	Portugal/PT1585/2020	2020-07-01	Instituto Nacional de Saude (INSA)	Instituto Nacional de Saude (INSA)	Borges et al et al
EPI_ISL_693542	Portugal/PT1586/2020	2020-07-01	Instituto Nacional de Saude (INSA)	Instituto Nacional de Saude (INSA)	Borges et al et al
EPI_ISL_693592	Portugal/PT1587/2020	2020-07-02	Instituto Nacional de Saude (INSA)	Instituto Nacional de Saude (INSA)	Borges et al et al
EPI_ISL_693593	Portugal/PT1588/2020	2020-07-02	Instituto Nacional de Saude (INSA)	Instituto Nacional de Saude (INSA)	Borges et al et al
EPI_ISL_693594	Portugal/PT1589/2020	2020-07-02	Instituto Nacional de Saude (INSA)	Instituto Nacional de Saude (INSA)	Borges et al et al
EPI_ISL_693595	Portugal/PT1590/2020	2020-07-02	Instituto Nacional de Saude (INSA)	Instituto Nacional de Saude (INSA)	Borges et al et al
EPI_ISL_693596	Portugal/PT1591/2020	2020-07-03	Instituto Nacional de Saude (INSA)	Instituto Nacional de Saude (INSA)	Borges et al et al
EPI_ISL_693597	Portugal/PT1592/2020	2020-07-03	Instituto Nacional de Saude (INSA)	Instituto Nacional de Saude (INSA)	Borges et al et al
EPI_ISL_693598	Portugal/PT1593/2020	2020-07-03	Instituto Nacional de Saude (INSA)	Instituto Nacional de Saude (INSA)	Borges et al et al
EPI_ISL_693599	Portugal/PT1594/2020	2020-07-03	Instituto Nacional de Saude (INSA)	Instituto Nacional de Saude (INSA)	Borges et al et al
EPI_ISL_693600	Portugal/PT1595/2020	2020-07-04	Instituto Nacional de Saude (INSA)	Instituto Nacional de Saude (INSA)	Borges et al et al
EPI_ISL_693525	Portugal/PT1596/2020	2020-07-04	Instituto Nacional de Saude (INSA)	Instituto Nacional de Saude (INSA)	Borges et al et al
EPI_ISL_693601	Portugal/PT1597/2020	2020-07-05	Instituto Nacional de Saude (INSA)	Instituto Nacional de Saude (INSA)	Borges et al et al
EPI_ISL_693602	Portugal/PT1598/2020	2020-07-05	Instituto Nacional de Saude (INSA)	Instituto Nacional de Saude (INSA)	Borges et al et al
EPI_ISL_693603	Portugal/PT1599/2020	2020-07-04	Instituto Nacional de Saude (INSA)	Instituto Nacional de Saude (INSA)	Borges et al et al
EPI_ISL_765221	Portugal/PT1600/2020	2020-07-04	Instituto Nacional de Saude (INSA)	Instituto Nacional de Saude (INSA)	Borges et al et al
EPI_ISL_693604	Portugal/PT1601/2020	2020-07-05	Instituto Nacional de Saude (INSA)	Instituto Nacional de Saude (INSA)	Borges et al et al
EPI_ISL_693605	Portugal/PT1602/2020	2020-07-05	Instituto Nacional de Saude (INSA)	Instituto Nacional de Saude (INSA)	Borges et al et al
EPI_ISL_693606	Portugal/PT1603/2020	2020-07-06	Instituto Nacional de Saude (INSA)	Instituto Nacional de Saude (INSA)	Borges et al et al
EPI_ISL_693607	Portugal/PT1604/2020	2020-07-06	Instituto Nacional de Saude (INSA)	Instituto Nacional de Saude (INSA)	Borges et al et al
EPI_ISL_693608	Portugal/PT1605/2020	2020-07-07	Instituto Nacional de Saude (INSA)	Instituto Nacional de Saude (INSA)	Borges et al et al
EPI_ISL_693609	Portugal/PT1606/2020	2020-07-06	Instituto Nacional de Saude (INSA)	Instituto Nacional de Saude (INSA)	Borges et al et al
EPI_ISL_693610	Portugal/PT1607/2020	2020-07-06	Instituto Nacional de Saude (INSA)	Instituto Nacional de Saude (INSA)	Borges et al et al
EPI_ISL_693611	Portugal/PT1608/2020	2020-07-07	Instituto Nacional de Saude (INSA)	Instituto Nacional de Saude (INSA)	Borges et al et al
EPI_ISL_693531	Portugal/PT1609/2020	2020-07-06	Instituto Nacional de Saude (INSA)	Instituto Nacional de Saude (INSA)	Borges et al et al
EPI_ISL_693612	Portugal/PT1610/2020	2020-07-07	Instituto Nacional de Saude (INSA)	Instituto Nacional de Saude (INSA)	Borges et al et al
EPI_ISL_693613	Portugal/PT1611/2020	2020-07-07	Instituto Nacional de Saude (INSA)	Instituto Nacional de Saude (INSA)	Borges et al et al
EPI_ISL_693614	Portugal/PT1612/2020	2020-07-07	Instituto Nacional de Saude (INSA)	Instituto Nacional de Saude (INSA)	Borges et al et al
EPI_ISL_693615	Portugal/PT1613/2020	2020-07-08	Instituto Nacional de Saude (INSA)	Instituto Nacional de Saude (INSA)	Borges et al et al
EPI_ISL_693616	Portugal/PT1614/2020	2020-07-08	Instituto Nacional de Saude (INSA)	Instituto Nacional de Saude (INSA)	Borges et al et al
EPI_ISL_693617	Portugal/PT1615/2020	2020-07-08	Instituto Nacional de Saude (INSA)	Instituto Nacional de Saude (INSA)	Borges et al et al
EPI_ISL_693618	Portugal/PT1616/2020	2020-07-08	Instituto Nacional de Saude (INSA)	Instituto Nacional de Saude (INSA)	Borges et al et al
EPI_ISL_693538	Portugal/PT1617/2020	2020-07-08	Instituto Nacional de Saude (INSA)	Instituto Nacional de Saude (INSA)	Borges et al et al
EPI_ISL_693619	Portugal/PT1618/2020	2020-07-09	Instituto Nacional de Saude (INSA)	Instituto Nacional de Saude (INSA)	Borges et al et al
EPI_ISL_693620	Portugal/PT1619/2020	2020-07-09	Instituto Nacional de Saude (INSA)	Instituto Nacional de Saude (INSA)	Borges et al et al
EPI_ISL_693621	Portugal/PT1620/2020	2020-07-09	Instituto Nacional de Saude (INSA)	Instituto Nacional de Saude (INSA)	Borges et al et al
EPI_ISL_693622	Portugal/PT1621/2020	2020-07-09	Instituto Nacional de Saude (INSA)	Instituto Nacional de Saude (INSA)	Borges et al et al
EPI_ISL_693623	Portugal/PT1622/2020	2020-07-10	Instituto Nacional de Saude (INSA)	Instituto Nacional de Saude (INSA)	Borges et al et al
EPI_ISL_693624	Portugal/PT1623/2020	2020-07-10	Instituto Nacional de Saude (INSA)	Instituto Nacional de Saude (INSA)	Borges et al et al
EPI_ISL_693625	Portugal/PT1624/2020	2020-07-10	Instituto Nacional de Saude (INSA)	Instituto Nacional de Saude (INSA)	Borges et al et al
EPI_ISL_693626	Portugal/PT1625/2020	2020-07-11	Instituto Nacional de Saude (INSA)	Instituto Nacional de Saude (INSA)	Borges et al et al
EPI_ISL_693532	Portugal/PT1626/2020	2020-07-11	Instituto Nacional de Saude (INSA)	Instituto Nacional de Saude (INSA)	Borges et al et al
EPI_ISL_693627	Portugal/PT1627/2020	2020-07-11	Instituto Nacional de Saude (INSA)	Instituto Nacional de Saude (INSA)	Borges et al et al
EPI_ISL_693628	Portugal/PT1628/2020	2020-07-11	Instituto Nacional de Saude (INSA)	Instituto Nacional de Saude (INSA)	Borges et al et al
EPI_ISL_693629	Portugal/PT1629/2020	2020-07-12	Instituto Nacional de Saude (INSA)	Instituto Nacional de Saude (INSA)	Borges et al et al
EPI_ISL_660443	Portugal/PT1630/2020	2020-03-27	Hospital de Braga	Instituto Nacional de Saude (INSA)	Borges et al et al
EPI_ISL_660444	Portugal/PT1631/2020	2020-05-16	Hospital de Braga	Instituto Nacional de Saude (INSA)	Borges et al et al
EPI_ISL_731942	Portugal/PT1632/2020	2020-04-17	Instituto Nacional de Saude (INSA)	Instituto Nacional de Saude (INSA)	Borges et al et al
EPI_ISL_731943	Portugal/PT1633/2020	2020-04-17	Instituto Nacional de Saude (INSA)	Instituto Nacional de Saude (INSA)	Borges et al et al
EPI_ISL_731944	Portugal/PT1634/2020	2020-04-17	Instituto Nacional de Saude (INSA)	Instituto Nacional de Saude (INSA)	Borges et al et al
EPI_ISL_731945	Portugal/PT1635/2020	2020-05-28	Instituto Nacional de Saude (INSA)	Instituto Nacional de Saude (INSA)	Borges et al et al
EPI_ISL_731946	Portugal/PT1636/2020	2020-05-13	Instituto Nacional de Saude (INSA)	Instituto Nacional de Saude (INSA)	Borges et al et al
EPI_ISL_731947	Portugal/PT1637/2020	2020-05-13	Instituto Nacional de Saude (INSA)	Instituto Nacional de Saude (INSA)	Borges et al et al
EPI_ISL_731911	Portugal/PT1638/2020	2020-11-02	Instituto Nacional de Saude (INSA)	Instituto Nacional de Saude (INSA)	Borges et al et al
EPI_ISL_731948	Portugal/PT1639/2020	2020-11-07	Instituto Nacional de Saude (INSA)	Instituto Nacional de Saude (INSA)	Borges et al et al
EPI_ISL_731949	Portugal/PT1640/2020	2020-11-09	Instituto Nacional de Saude (INSA)	Instituto Nacional de Saude (INSA)	Borges et al et al
EPI_ISL_731950	Portugal/PT1641/2020	2020-11-10	Instituto Nacional de Saude (INSA)	Instituto Nacional de Saude (INSA)	Borges et al et al
EPI_ISL_731918	Portugal/PT1642/2020	2020-11-13	Instituto Nacional de Saude (INSA)	Instituto Nacional de Saude (INSA)	Borges et al et al
EPI_ISL_731919	Portugal/PT1643/2020	2020-11-13	Instituto Nacional de Saude (INSA)	Instituto Nacional de Saude (INSA)	Borges et al et al
EPI_ISL_731951	Portugal/PT1644/2020	2020-11-16	Instituto Nacional de Saude (INSA)	Instituto Nacional de Saude (INSA)	Borges et al et al
EPI_ISL_731920	Portugal/PT1645/2020	2020-11-17	Instituto Nacional de Saude (INSA)	Instituto Nacional de Saude (INSA)	Borges et al et al
EPI_ISL_731921	Portugal/PT1646/2020	2020-11-18	Instituto Nacional de Saude (INSA)	Instituto Nacional de Saude (INSA)	Borges et al et al
EPI_ISL_731952	Portugal/PT1647/2020	2020-11-07	Instituto Nacional de Saude (INSA)	Instituto Nacional de Saude (INSA)	Borges et al et al
EPI_ISL_731953	Portugal/PT1648/2020	2020-11-07	Instituto Nacional de Saude (INSA)	Instituto Nacional de Saude (INSA)	Borges et al et al
EPI_ISL_731954	Portugal/PT1649/2020	2020-11-07	Instituto Nacional de Saude (INSA)	Instituto Nacional de Saude (INSA)	Borges et al et al
EPI_ISL_731932	Portugal/PT1650/2020	2020-11-07	Instituto Nacional de Saude (INSA)	Instituto Nacional de Saude (INSA)	Borges et al et al
EPI_ISL_731955	Portugal/PT1651/2020	2020-11-07	Instituto Nacional de Saude (INSA)	Instituto Nacional de Saude (INSA)	Borges et al et al
EPI_ISL_765210	Portugal/PT1652/2020	2020-11-08	Instituto Nacional de Saude (INSA)	Instituto Nacional de Saude (INSA)	Borges et al et al
EPI_ISL_731895	Portugal/PT1653/2020	2020-11-08	Instituto Nacional de Saude (INSA)	Instituto Nacional de Saude (INSA)	Borges et al et al
EPI_ISL_731956	Portugal/PT1654/2020	2020-11-08	Instituto Nacional de Saude (INSA)	Instituto Nacional de Saude (INSA)	Borges et al et al
EPI_ISL_731957	Portugal/PT1655/2020	2020-11-08	Instituto Nacional de Saude (INSA)	Instituto Nacional de Saude (INSA)	Borges et al et al
EPI_ISL_731958	Portugal/PT1656/2020	2020-11-09	Instituto Nacional de Saude (INSA)	Instituto Nacional de Saude (INSA)	Borges et al et al
EPI_ISL_731959	Portugal/PT1657/2020	2020-11-09	Instituto Nacional de Saude (INSA)	Instituto Nacional de Saude (INSA)	Borges et al et al
EPI_ISL_731960	Portugal/PT1658/2020	2020-11-09	Instituto Nacional de Saude (INSA)	Instituto Nacional de Saude (INSA)	Borges et al et al
EPI_ISL_731961	Portugal/PT1659/2020	2020-11-10	Instituto Nacional de Saude (INSA)	Instituto Nacional de Saude (INSA)	Borges et al et al
EPI_ISL_731962	Portugal/PT1660/2020	2020-11-11	Instituto Nacional de Saude (INSA)	Instituto Nacional de Saude (INSA)	Borges et al et al
EPI_ISL_731963	Portugal/PT1661/2020	2020-11-11	Instituto Nacional de Saude (INSA)	Instituto Nacional de Saude (INSA)	Borges et al et al
EPI_ISL_731902	Portugal/PT1662/2020	2020-11-11	Instituto Nacional de Saude (INSA)	Instituto Nacional de Saude (INSA)	Borges et al et al
EPI_ISL_731964	Portugal/PT1663/2020	2020-11-12	Instituto Nacional de Saude (INSA)	Instituto Nacional de Saude (INSA)	Borges et al et al
EPI_ISL_731965	Portugal/PT1664/2020	2020-11-12	Instituto Nacional de Saude (INSA)	Instituto Nacional de Saude (INSA)	Borges et al et al
EPI_ISL_731910	Portugal/PT1665/2020	2020-11-12	Instituto Nacional de Saude (INSA)	Instituto Nacional de Saude (INSA)	Borges et al et al
EPI_ISL_765211	Portugal/PT1666/2020	2020-11-12	Instituto Nacional de Saude (INSA)	Instituto Nacional de Saude (INSA)	Borges et al et al
EPI_ISL_731966	Portugal/PT1667/2020	2020-11-12	Instituto Nacional de Saude (INSA)	Instituto Nacional de Saude (INSA)	Borges et al et al
EPI_ISL_731967	Portugal/PT1668/2020	2020-11-12	Instituto Nacional de Saude (INSA)	Instituto Nacional de Saude (INSA)	Borges et al et al
EPI_ISL_731968	Portugal/PT1669/2020	2020-11-12	Instituto Nacional de Saude (INSA)	Instituto Nacional de Saude (INSA)	Borges et al et al
EPI_ISL_731969	Portugal/PT1670/2020	2020-11-12	Instituto Nacional de Saude (INSA)	Instituto Nacional de Saude (INSA)	Borges et al et al
EPI_ISL_731904	Portugal/PT1671/2020	2020-11-14	Instituto Nacional de Saude (INSA)	Instituto Nacional de Saude (INSA)	Borges et al et al
EPI_ISL_731970	Portugal/PT1672/2020	2020-11-14	Instituto Nacional de Saude (INSA)	Instituto Nacional de Saude (INSA)	Borges et al et al
EPI_ISL_731971	Portugal/PT1673/2020	2020-11-14	Instituto Nacional de Saude (INSA)	Instituto Nacional de Saude (INSA)	Borges et al et al
EPI_ISL_731972	Portugal/PT1674/2020	2020-11-14	Instituto Nacional de Saude (INSA)	Instituto Nacional de Saude (INSA)	Borges et al et al
EPI_ISL_731973	Portugal/PT1675/2020	2020-11-14	Instituto Nacional de Saude (INSA)	Instituto Nacional de Saude (INSA)	Borges et al et al
EPI_ISL_731974	Portugal/PT1676/2020	2020-11-14	Instituto Nacional de Saude (INSA)	Instituto Nacional de Saude (INSA)	Borges et al et al
EPI_ISL_731933	Portugal/PT1677/2020	2020-11-14	Instituto Nacional de Saude (INSA)	Instituto Nacional de Saude (INSA)	Borges et al et al
EPI_ISL_731975	Portugal/PT1678/2020	2020-11-14	Instituto Nacional de Saude (INSA)	Instituto Nacional de Saude (INSA)	Borges et al et al
EPI_ISL_731976	Portugal/PT1679/2020	2020-11-14	Instituto Nacional de Saude (INSA)	Instituto Nacional de Saude (INSA)	Borges et al et al
EPI_ISL_731917	Portugal/PT1680/2020	2020-11-13	Instituto Nacional de Saude (INSA) and Instituto Gulbenkian de Ciencia (IGC)	Instituto Nacional de Saude (INSA) and Instituto Gulbenkian de Ciencia (IGC)	Borges et al et al
EPI_ISL_732148	Portugal/PT1681/2020	2020-11-09	Instituto Nacional de Saude (INSA) and Instituto Gulbenkian de Ciencia (IGC)	Instituto Nacional de Saude (INSA) and Instituto Gulbenkian de Ciencia (IGC)	Borges et al et al
EPI_ISL_732149	Portugal/PT1682/2020	2020-11-09	Instituto Nacional de Saude (INSA) and Instituto Gulbenkian de Ciencia (IGC)	Instituto Nacional de Saude (INSA) and Instituto Gulbenkian de Ciencia (IGC)	Borges et al et al
EPI_ISL_732150	Portugal/PT1683/2020	2020-11-10	Instituto Nacional de Saude (INSA) and Instituto Gulbenkian de Ciencia (IGC)	Instituto Nacional de Saude (INSA) and Instituto Gulbenkian de Ciencia (IGC)	Borges et al et al
EPI_ISL_732151	Portugal/PT1684/2020	2020-11-10	Instituto Nacional de Saude (INSA) and Instituto Gulbenkian de Ciencia (IGC)	Instituto Nacional de Saude (INSA) and Instituto Gulbenkian de Ciencia (IGC)	Borges et al et al
EPI_ISL_732152	Portugal/PT1685/2020	2020-11-10	Instituto Nacional de Saude (INSA) and Instituto Gulbenkian de Ciencia (IGC)	Instituto Nacional de Saude (INSA) and Instituto Gulbenkian de Ciencia (IGC)	Borges et al et al
EPI_ISL_732153	Portugal/PT1686/2020	2020-11-10	Instituto Nacional de Saude (INSA) and Instituto Gulbenkian de Ciencia (IGC)	Instituto Nacional de Saude (INSA) and Instituto Gulbenkian de Ciencia (IGC)	Borges et al et al
EPI_ISL_732154	Portugal/PT1687/2020	2020-11-11	Instituto Nacional de Saude (INSA) and Instituto Gulbenkian de Ciencia (IGC)	Instituto Nacional de Saude (INSA) and Instituto Gulbenkian de Ciencia (IGC)	Borges et al et al
EPI_ISL_732155	Portugal/PT1688/2020	2020-11-11	Instituto Nacional de Saude (INSA) and Instituto Gulbenkian de Ciencia (IGC)	Instituto Nacional de Saude (INSA) and Instituto Gulbenkian de Ciencia (IGC)	Borges et al et al
EPI_ISL_732156	Portugal/PT1689/2020	2020-11-12	Instituto Nacional de Saude (INSA) and Instituto Gulbenkian de Ciencia (IGC)	Instituto Nacional de Saude (INSA) and Instituto Gulbenkian de Ciencia (IGC)	Borges et al et al
EPI_ISL_732157	Portugal/PT1690/2020	2020-11-12	Instituto Nacional de Saude (INSA) and Instituto Gulbenkian de Ciencia (IGC)	Instituto Nacional de Saude (INSA) and Instituto Gulbenkian de Ciencia (IGC)	Borges et al et al
EPI_ISL_732158	Portugal/PT1691/2020	2020-11-12	Instituto Nacional de Saude (INSA) and Instituto Gulbenkian de Ciencia (IGC)	Instituto Nacional de Saude (INSA) and Instituto Gulbenkian de Ciencia (IGC)	Borges et al et al
EPI_ISL_732159	Portugal/PT1692/2020	2020-11-12	Instituto Nacional de Saude (INSA) and Instituto Gulbenkian de Ciencia (IGC)	Instituto Nacional de Saude (INSA) and Instituto Gulbenkian de Ciencia (IGC)	Borges et al et al
EPI_ISL_732160	Portugal/PT1693/2020	2020-11-12	Instituto Nacional de Saude (INSA) and Instituto Gulbenkian de Ciencia (IGC)	Instituto Nacional de Saude (INSA) and Instituto Gulbenkian de Ciencia (IGC)	Borges et al et al
EPI_ISL_732161	Portugal/PT1694/2020	2020-11-13	Instituto Nacional de Saude (INSA) and Instituto Gulbenkian de Ciencia (IGC)	Instituto Nacional de Saude (INSA) and Instituto Gulbenkian de Ciencia (IGC)	Borges et al et al
EPI_ISL_732162	Portugal/PT1695/2020	2020-11-13	Instituto Nacional de Saude (INSA) and Instituto Gulbenkian de Ciencia (IGC)	Instituto Nacional de Saude (INSA) and Instituto Gulbenkian de Ciencia (IGC)	Borges et al et al
EPI_ISL_732163	Portugal/PT1696/2020	2020-11-13	Instituto Nacional de Saude (INSA) and Instituto Gulbenkian de Ciencia (IGC)	Instituto Nacional de Saude (INSA) and Instituto Gulbenkian de Ciencia (IGC)	Borges et al et al
EPI_ISL_732164	Portugal/PT1697/2020	2020-11-13	Instituto Nacional de Saude (INSA) and Instituto Gulbenkian de Ciencia (IGC)	Instituto Nacional de Saude (INSA) and Instituto Gulbenkian de Ciencia (IGC)	Borges et al et al
EPI_ISL_732165	Portugal/PT1698/2020	2020-11-13	Instituto Nacional de Saude (INSA) and Instituto Gulbenkian de Ciencia (IGC)	Instituto Nacional de Saude (INSA) and Instituto Gulbenkian de Ciencia (IGC)	Borges et al et al
EPI_ISL_732166	Portugal/PT1699/2020	2020-11-13	Instituto Nacional de Saude (INSA) and Instituto Gulbenkian de Ciencia (IGC)	Instituto Nacional de Saude (INSA) and Instituto Gulbenkian de Ciencia (IGC)	Borges et al et al
EPI_ISL_693630	Portugal/PT1701/2020	2020-08-24	Hospital Vila Franca de Xira	Instituto Nacional de Saude (INSA)	Borges et al et al
EPI_ISL_693631	Portugal/PT1702/2020	2020-08-24	Hospital Vila Franca de Xira	Instituto Nacional de Saude (INSA)	Borges et al et al
EPI_ISL_693632	Portugal/PT1703/2020	2020-08-22	Hospital Vila Franca de Xira	Instituto Nacional de Saude (INSA)	Borges et al et al
EPI_ISL_693633	Portugal/PT1704/2020	2020-08-24	Hospital Vila Franca de Xira	Instituto Nacional de Saude (INSA)	Borges et al et al
EPI_ISL_693634	Portugal/PT1705/2020	2020-08-24	Hospital Vila Franca de Xira	Instituto Nacional de Saude (INSA)	Borges et al et al
EPI_ISL_693635	Portugal/PT1706/2020	2020-08-31	Hospital Vila Franca de Xira	Instituto Nacional de Saude (INSA)	Borges et al et al
EPI_ISL_693523	Portugal/PT1707/2020	2020-08-24	Hospital Vila Franca de Xira	Instituto Nacional de Saude (INSA)	Borges et al et al
EPI_ISL_693636	Portugal/PT1708/2020	2020-08-24	Hospital Vila Franca de Xira	Instituto Nacional de Saude (INSA)	Borges et al et al
EPI_ISL_693520	Portugal/PT1709/2020	2020-08-24	Hospital Vila Franca de Xira	Instituto Nacional de Saude (INSA)	Borges et al et al
EPI_ISL_693637	Portugal/PT1710/2020	2020-08-27	Hospital Vila Franca de Xira	Instituto Nacional de Saude (INSA)	Borges et al et al
EPI_ISL_693638	Portugal/PT1711/2020	2020-08-24	Hospital Vila Franca de Xira	Instituto Nacional de Saude (INSA)	Borges et al et al
EPI_ISL_693639	Portugal/PT1712/2020	2020-08-24	Hospital Vila Franca de Xira	Instituto Nacional de Saude (INSA)	Borges et al et al
EPI_ISL_693640	Portugal/PT1713/2020	2020-08-24	Hospital Vila Franca de Xira	Instituto Nacional de Saude (INSA)	Borges et al et al
EPI_ISL_693641	Portugal/PT1714/2020	2020-08-24	Hospital Vila Franca de Xira	Instituto Nacional de Saude (INSA)	Borges et al et al
EPI_ISL_693642	Portugal/PT1715/2020	2020-08-24	Hospital Vila Franca de Xira	Instituto Nacional de Saude (INSA)	Borges et al et al
EPI_ISL_693643	Portugal/PT1716/2020	2020-08-24	Hospital Vila Franca de Xira	Instituto Nacional de Saude (INSA)	Borges et al et al
EPI_ISL_693644	Portugal/PT1717/2020	2020-08-24	Hospital Vila Franca de Xira	Instituto Nacional de Saude (INSA)	Borges et al et al
EPI_ISL_693645	Portugal/PT1718/2020	2020-08-24	Hospital Vila Franca de Xira	Instituto Nacional de Saude (INSA)	Borges et al et al
EPI_ISL_693646	Portugal/PT1719/2020	2020-08-24	Hospital Vila Franca de Xira	Instituto Nacional de Saude (INSA)	Borges et al et al
EPI_ISL_693647	Portugal/PT1720/2020	2020-08-24	Hospital Vila Franca de Xira	Instituto Nacional de Saude (INSA)	Borges et al et al
EPI_ISL_693648	Portugal/PT1721/2020	2020-08-24	Hospital Vila Franca de Xira	Instituto Nacional de Saude (INSA)	Borges et al et al
EPI_ISL_693649	Portugal/PT1722/2020	2020-08-24	Hospital Vila Franca de Xira	Instituto Nacional de Saude (INSA)	Borges et al et al
EPI_ISL_693519	Portugal/PT1723/2020	2020-08-24	Hospital Vila Franca de Xira	Instituto Nacional de Saude (INSA)	Borges et al et al
EPI_ISL_693650	Portugal/PT1724/2020	2020-08-24	Hospital Vila Franca de Xira	Instituto Nacional de Saude (INSA)	Borges et al et al
EPI_ISL_693651	Portugal/PT1725/2020	2020-08-25	Hospital Vila Franca de Xira	Instituto Nacional de Saude (INSA)	Borges et al et al
EPI_ISL_693652	Portugal/PT1726/2020	2020-08-23	Hospital Vila Franca de Xira	Instituto Nacional de Saude (INSA)	Borges et al et al
EPI_ISL_693653	Portugal/PT1727/2020	2020-08-24	Hospital Vila Franca de Xira	Instituto Nacional de Saude (INSA)	Borges et al et al
EPI_ISL_693654	Portugal/PT1728/2020	2020-08-24	Hospital Vila Franca de Xira	Instituto Nacional de Saude (INSA)	Borges et al et al
EPI_ISL_693518	Portugal/PT1729/2020	2020-08-24	Hospital Vila Franca de Xira	Instituto Nacional de Saude (INSA)	Borges et al et al
EPI_ISL_693524	Portugal/PT1730/2020	2020-08-24	Hospital Vila Franca de Xira	Instituto Nacional de Saude (INSA)	Borges et al et al
EPI_ISL_693655	Portugal/PT1731/2020	2020-08-24	Hospital Vila Franca de Xira	Instituto Nacional de Saude (INSA)	Borges et al et al
EPI_ISL_693537	Portugal/PT1732/2020	2020-08-24	Hospital Vila Franca de Xira	Instituto Nacional de Saude (INSA)	Borges et al et al
EPI_ISL_693656	Portugal/PT1733/2020	2020-08-24	Hospital Vila Franca de Xira	Instituto Nacional de Saude (INSA)	Borges et al et al
EPI_ISL_693539	Portugal/PT1734/2020	2020-08-31	Hospital Vila Franca de Xira	Instituto Nacional de Saude (INSA)	Borges et al et al
EPI_ISL_693534	Portugal/PT1735/2020	2020-08-21	Hospital Vila Franca de Xira	Instituto Nacional de Saude (INSA)	Borges et al et al
EPI_ISL_693657	Portugal/PT1736/2020	2020-08-22	Hospital Vila Franca de Xira	Instituto Nacional de Saude (INSA)	Borges et al et al
EPI_ISL_693536	Portugal/PT1737/2020	2020-08-25	Hospital Vila Franca de Xira	Instituto Nacional de Saude (INSA)	Borges et al et al
EPI_ISL_693516	Portugal/PT1738/2020	2020-08-24	Hospital Vila Franca de Xira	Instituto Nacional de Saude (INSA)	Borges et al et al
EPI_ISL_693535	Portugal/PT1739/2020	2020-09-02	Hospital Vila Franca de Xira	Instituto Nacional de Saude (INSA)	Borges et al et al
EPI_ISL_731977	Portugal/PT1740/2020	2020-11-09	Instituto Nacional de Saude (INSA)	Instituto Nacional de Saude (INSA)	Borges et al et al
EPI_ISL_731978	Portugal/PT1741/2020	2020-11-09	Instituto Nacional de Saude (INSA)	Instituto Nacional de Saude (INSA)	Borges et al et al
EPI_ISL_731979	Portugal/PT1742/2020	2020-11-09	Instituto Nacional de Saude (INSA)	Instituto Nacional de Saude (INSA)	Borges et al et al
EPI_ISL_731980	Portugal/PT1743/2020	2020-11-09	Instituto Nacional de Saude (INSA)	Instituto Nacional de Saude (INSA)	Borges et al et al
EPI_ISL_731981	Portugal/PT1744/2020	2020-11-10	Instituto Nacional de Saude (INSA)	Instituto Nacional de Saude (INSA)	Borges et al et al
EPI_ISL_731982	Portugal/PT1745/2020	2020-11-10	Instituto Nacional de Saude (INSA)	Instituto Nacional de Saude (INSA)	Borges et al et al
EPI_ISL_731983	Portugal/PT1746/2020	2020-11-10	Instituto Nacional de Saude (INSA)	Instituto Nacional de Saude (INSA)	Borges et al et al
EPI_ISL_731984	Portugal/PT1747/2020	2020-11-10	Instituto Nacional de Saude (INSA)	Instituto Nacional de Saude (INSA)	Borges et al et al
EPI_ISL_731985	Portugal/PT1748/2020	2020-11-10	Instituto Nacional de Saude (INSA)	Instituto Nacional de Saude (INSA)	Borges et al et al
EPI_ISL_731986	Portugal/PT1749/2020	2020-11-10	Instituto Nacional de Saude (INSA)	Instituto Nacional de Saude (INSA)	Borges et al et al
EPI_ISL_731987	Portugal/PT1750/2020	2020-11-11	Instituto Nacional de Saude (INSA)	Instituto Nacional de Saude (INSA)	Borges et al et al
EPI_ISL_731988	Portugal/PT1751/2020	2020-11-11	Instituto Nacional de Saude (INSA)	Instituto Nacional de Saude (INSA)	Borges et al et al
EPI_ISL_765212	Portugal/PT1752/2020	2020-11-11	Instituto Nacional de Saude (INSA)	Instituto Nacional de Saude (INSA)	Borges et al et al
EPI_ISL_731989	Portugal/PT1753/2020	2020-11-11	Instituto Nacional de Saude (INSA)	Instituto Nacional de Saude (INSA)	Borges et al et al
EPI_ISL_731990	Portugal/PT1754/2020	2020-11-11	Instituto Nacional de Saude (INSA)	Instituto Nacional de Saude (INSA)	Borges et al et al
EPI_ISL_731991	Portugal/PT1755/2020	2020-11-11	Instituto Nacional de Saude (INSA)	Instituto Nacional de Saude (INSA)	Borges et al et al
EPI_ISL_731992	Portugal/PT1756/2020	2020-11-13	Instituto Nacional de Saude (INSA)	Instituto Nacional de Saude (INSA)	Borges et al et al
EPI_ISL_731909	Portugal/PT1757/2020	2020-11-13	Instituto Nacional de Saude (INSA)	Instituto Nacional de Saude (INSA)	Borges et al et al
EPI_ISL_765213	Portugal/PT1758/2020	2020-11-13	Instituto Nacional de Saude (INSA)	Instituto Nacional de Saude (INSA)	Borges et al et al
EPI_ISL_731993	Portugal/PT1759/2020	2020-11-13	Instituto Nacional de Saude (INSA)	Instituto Nacional de Saude (INSA)	Borges et al et al
EPI_ISL_731994	Portugal/PT1760/2020	2020-11-14	Instituto Nacional de Saude (INSA)	Instituto Nacional de Saude (INSA)	Borges et al et al
EPI_ISL_731995	Portugal/PT1761/2020	2020-11-14	Instituto Nacional de Saude (INSA)	Instituto Nacional de Saude (INSA)	Borges et al et al
EPI_ISL_731996	Portugal/PT1762/2020	2020-11-15	Instituto Nacional de Saude (INSA)	Instituto Nacional de Saude (INSA)	Borges et al et al
EPI_ISL_731934	Portugal/PT1763/2020	2020-11-15	Instituto Nacional de Saude (INSA)	Instituto Nacional de Saude (INSA)	Borges et al et al
EPI_ISL_731997	Portugal/PT1764/2020	2020-11-15	Instituto Nacional de Saude (INSA)	Instituto Nacional de Saude (INSA)	Borges et al et al
EPI_ISL_731935	Portugal/PT1765/2020	2020-11-15	Instituto Nacional de Saude (INSA)	Instituto Nacional de Saude (INSA)	Borges et al et al
EPI_ISL_731998	Portugal/PT1766/2020	2020-11-16	Instituto Nacional de Saude (INSA)	Instituto Nacional de Saude (INSA)	Borges et al et al
EPI_ISL_765214	Portugal/PT1767/2020	2020-11-15	Instituto Nacional de Saude (INSA)	Instituto Nacional de Saude (INSA)	Borges et al et al
EPI_ISL_731999	Portugal/PT1768/2020	2020-11-18	Instituto Nacional de Saude (INSA)	Instituto Nacional de Saude (INSA)	Borges et al et al
EPI_ISL_732000	Portugal/PT1769/2020	2020-11-10	Instituto Nacional de Saude (INSA)	Instituto Nacional de Saude (INSA)	Borges et al et al
EPI_ISL_732001	Portugal/PT1770/2020	2020-11-10	Instituto Nacional de Saude (INSA)	Instituto Nacional de Saude (INSA)	Borges et al et al
EPI_ISL_732002	Portugal/PT1771/2020	2020-11-09	Instituto Nacional de Saude (INSA)	Instituto Nacional de Saude (INSA)	Borges et al et al
EPI_ISL_732003	Portugal/PT1772/2020	2020-11-09	Instituto Nacional de Saude (INSA)	Instituto Nacional de Saude (INSA)	Borges et al et al
EPI_ISL_732004	Portugal/PT1773/2020	2020-11-09	Instituto Nacional de Saude (INSA)	Instituto Nacional de Saude (INSA)	Borges et al et al
EPI_ISL_732005	Portugal/PT1774/2020	2020-11-11	Instituto Nacional de Saude (INSA)	Instituto Nacional de Saude (INSA)	Borges et al et al
EPI_ISL_732006	Portugal/PT1775/2020	2020-11-11	Instituto Nacional de Saude (INSA)	Instituto Nacional de Saude (INSA)	Borges et al et al
EPI_ISL_732007	Portugal/PT1776/2020	2020-11-11	Instituto Nacional de Saude (INSA)	Instituto Nacional de Saude (INSA)	Borges et al et al
EPI_ISL_731908	Portugal/PT1777/2020	2020-11-12	Instituto Nacional de Saude (INSA)	Instituto Nacional de Saude (INSA)	Borges et al et al
EPI_ISL_731941	Portugal/PT1778/2020	2020-11-13	Instituto Nacional de Saude (INSA)	Instituto Nacional de Saude (INSA)	Borges et al et al
EPI_ISL_732008	Portugal/PT1779/2020	2020-11-16	Instituto Nacional de Saude (INSA)	Instituto Nacional de Saude (INSA)	Borges et al et al
EPI_ISL_732009	Portugal/PT1780/2020	2020-11-17	Instituto Nacional de Saude (INSA)	Instituto Nacional de Saude (INSA)	Borges et al et al
EPI_ISL_732010	Portugal/PT1781/2020	2020-11-16	Instituto Nacional de Saude (INSA)	Instituto Nacional de Saude (INSA)	Borges et al et al
EPI_ISL_732011	Portugal/PT1782/2020	2020-11-16	Instituto Nacional de Saude (INSA)	Instituto Nacional de Saude (INSA)	Borges et al et al
EPI_ISL_732012	Portugal/PT1783/2020	2020-11-13	Instituto Nacional de Saude (INSA)	Instituto Nacional de Saude (INSA)	Borges et al et al
EPI_ISL_732013	Portugal/PT1784/2020	2020-11-13	Instituto Nacional de Saude (INSA)	Instituto Nacional de Saude (INSA)	Borges et al et al
EPI_ISL_732014	Portugal/PT1785/2020	2020-11-15	Instituto Nacional de Saude (INSA)	Instituto Nacional de Saude (INSA)	Borges et al et al
EPI_ISL_732015	Portugal/PT1786/2020	2020-11-14	Instituto Nacional de Saude (INSA)	Instituto Nacional de Saude (INSA)	Borges et al et al
EPI_ISL_732016	Portugal/PT1787/2020	2020-11-14	Instituto Nacional de Saude (INSA)	Instituto Nacional de Saude (INSA)	Borges et al et al
EPI_ISL_732017	Portugal/PT1788/2020	2020-11-14	Instituto Nacional de Saude (INSA)	Instituto Nacional de Saude (INSA)	Borges et al et al
EPI_ISL_732018	Portugal/PT1789/2020	2020-11-15	Instituto Nacional de Saude (INSA)	Instituto Nacional de Saude (INSA)	Borges et al et al
EPI_ISL_731936	Portugal/PT1790/2020	2020-11-15	Instituto Nacional de Saude (INSA)	Instituto Nacional de Saude (INSA)	Borges et al et al
EPI_ISL_732019	Portugal/PT1791/2020	2020-11-15	Instituto Nacional de Saude (INSA)	Instituto Nacional de Saude (INSA)	Borges et al et al
EPI_ISL_732020	Portugal/PT1792/2020	2020-11-15	Instituto Nacional de Saude (INSA)	Instituto Nacional de Saude (INSA)	Borges et al et al
EPI_ISL_732021	Portugal/PT1793/2020	2020-11-08	Instituto Nacional de Saude (INSA)	Instituto Nacional de Saude (INSA)	Borges et al et al
EPI_ISL_731896	Portugal/PT1794/2020	2020-11-08	Instituto Nacional de Saude (INSA)	Instituto Nacional de Saude (INSA)	Borges et al et al
EPI_ISL_732022	Portugal/PT1795/2020	2020-11-08	Instituto Nacional de Saude (INSA)	Instituto Nacional de Saude (INSA)	Borges et al et al
EPI_ISL_732023	Portugal/PT1796/2020	2020-11-08	Instituto Nacional de Saude (INSA)	Instituto Nacional de Saude (INSA)	Borges et al et al
EPI_ISL_732024	Portugal/PT1797/2020	2020-11-08	Instituto Nacional de Saude (INSA)	Instituto Nacional de Saude (INSA)	Borges et al et al
EPI_ISL_732025	Portugal/PT1798/2020	2020-11-09	Instituto Nacional de Saude (INSA)	Instituto Nacional de Saude (INSA)	Borges et al et al
EPI_ISL_731937	Portugal/PT1799/2020	2020-11-09	Instituto Nacional de Saude (INSA)	Instituto Nacional de Saude (INSA)	Borges et al et al
EPI_ISL_732026	Portugal/PT1800/2020	2020-11-09	Instituto Nacional de Saude (INSA)	Instituto Nacional de Saude (INSA)	Borges et al et al
EPI_ISL_732027	Portugal/PT1801/2020	2020-11-09	Instituto Nacional de Saude (INSA)	Instituto Nacional de Saude (INSA)	Borges et al et al
EPI_ISL_731913	Portugal/PT1802/2020	2020-11-10	Instituto Nacional de Saude (INSA)	Instituto Nacional de Saude (INSA)	Borges et al et al
EPI_ISL_732028	Portugal/PT1803/2020	2020-11-10	Instituto Nacional de Saude (INSA)	Instituto Nacional de Saude (INSA)	Borges et al et al
EPI_ISL_732029	Portugal/PT1804/2020	2020-11-10	Instituto Nacional de Saude (INSA)	Instituto Nacional de Saude (INSA)	Borges et al et al
EPI_ISL_732030	Portugal/PT1805/2020	2020-11-10	Instituto Nacional de Saude (INSA)	Instituto Nacional de Saude (INSA)	Borges et al et al
EPI_ISL_732031	Portugal/PT1806/2020	2020-11-11	Instituto Nacional de Saude (INSA)	Instituto Nacional de Saude (INSA)	Borges et al et al
EPI_ISL_732032	Portugal/PT1807/2020	2020-11-11	Instituto Nacional de Saude (INSA)	Instituto Nacional de Saude (INSA)	Borges et al et al
EPI_ISL_732033	Portugal/PT1808/2020	2020-11-11	Instituto Nacional de Saude (INSA)	Instituto Nacional de Saude (INSA)	Borges et al et al
EPI_ISL_732034	Portugal/PT1809/2020	2020-11-11	Instituto Nacional de Saude (INSA)	Instituto Nacional de Saude (INSA)	Borges et al et al
EPI_ISL_732035	Portugal/PT1810/2020	2020-11-11	Instituto Nacional de Saude (INSA)	Instituto Nacional de Saude (INSA)	Borges et al et al
EPI_ISL_732036	Portugal/PT1811/2020	2020-11-12	Instituto Nacional de Saude (INSA)	Instituto Nacional de Saude (INSA)	Borges et al et al
EPI_ISL_732037	Portugal/PT1812/2020	2020-11-12	Instituto Nacional de Saude (INSA)	Instituto Nacional de Saude (INSA)	Borges et al et al
EPI_ISL_731898	Portugal/PT1813/2020	2020-11-12	Instituto Nacional de Saude (INSA)	Instituto Nacional de Saude (INSA)	Borges et al et al
EPI_ISL_732038	Portugal/PT1814/2020	2020-11-13	Instituto Nacional de Saude (INSA)	Instituto Nacional de Saude (INSA)	Borges et al et al
EPI_ISL_731899	Portugal/PT1815/2020	2020-11-13	Instituto Nacional de Saude (INSA)	Instituto Nacional de Saude (INSA)	Borges et al et al
EPI_ISL_732039	Portugal/PT1816/2020	2020-11-14	Instituto Nacional de Saude (INSA)	Instituto Nacional de Saude (INSA)	Borges et al et al
EPI_ISL_732040	Portugal/PT1817/2020	2020-11-14	Instituto Nacional de Saude (INSA)	Instituto Nacional de Saude (INSA)	Borges et al et al
EPI_ISL_732041	Portugal/PT1818/2020	2020-11-14	Instituto Nacional de Saude (INSA)	Instituto Nacional de Saude (INSA)	Borges et al et al
EPI_ISL_732042	Portugal/PT1819/2020	2020-11-14	Instituto Nacional de Saude (INSA)	Instituto Nacional de Saude (INSA)	Borges et al et al
EPI_ISL_765215	Portugal/PT1820/2020	2020-11-15	Instituto Nacional de Saude (INSA)	Instituto Nacional de Saude (INSA)	Borges et al et al
EPI_ISL_732043	Portugal/PT1821/2020	2020-11-15	Instituto Nacional de Saude (INSA)	Instituto Nacional de Saude (INSA)	Borges et al et al
EPI_ISL_732044	Portugal/PT1822/2020	2020-11-15	Instituto Nacional de Saude (INSA)	Instituto Nacional de Saude (INSA)	Borges et al et al
EPI_ISL_732045	Portugal/PT1823/2020	2020-11-15	Instituto Nacional de Saude (INSA)	Instituto Nacional de Saude (INSA)	Borges et al et al
EPI_ISL_732046	Portugal/PT1824/2020	2020-11-15	Instituto Nacional de Saude (INSA)	Instituto Nacional de Saude (INSA)	Borges et al et al
EPI_ISL_732047	Portugal/PT1825/2020	2020-11-15	Instituto Nacional de Saude (INSA)	Instituto Nacional de Saude (INSA)	Borges et al et al
EPI_ISL_732048	Portugal/PT1826/2020	2020-11-15	Instituto Nacional de Saude (INSA)	Instituto Nacional de Saude (INSA)	Borges et al et al
EPI_ISL_732049	Portugal/PT1827/2020	2020-11-15	Instituto Nacional de Saude (INSA)	Instituto Nacional de Saude (INSA)	Borges et al et al
EPI_ISL_732050	Portugal/PT1828/2020	2020-11-15	Instituto Nacional de Saude (INSA)	Instituto Nacional de Saude (INSA)	Borges et al et al
EPI_ISL_732051	Portugal/PT1829/2020	2020-11-15	Instituto Nacional de Saude (INSA)	Instituto Nacional de Saude (INSA)	Borges et al et al
EPI_ISL_731901	Portugal/PT1830/2020	2020-11-15	Instituto Nacional de Saude (INSA)	Instituto Nacional de Saude (INSA)	Borges et al et al
EPI_ISL_732052	Portugal/PT1831/2020	2020-11-15	Instituto Nacional de Saude (INSA)	Instituto Nacional de Saude (INSA)	Borges et al et al
EPI_ISL_732053	Portugal/PT1832/2020	2020-11-09	Instituto Nacional de Saude (INSA)	Instituto Nacional de Saude (INSA)	Borges et al et al
EPI_ISL_732054	Portugal/PT1833/2020	2020-11-09	Instituto Nacional de Saude (INSA)	Instituto Nacional de Saude (INSA)	Borges et al et al
EPI_ISL_732055	Portugal/PT1834/2020	2020-11-09	Instituto Nacional de Saude (INSA)	Instituto Nacional de Saude (INSA)	Borges et al et al
EPI_ISL_732056	Portugal/PT1835/2020	2020-11-09	Instituto Nacional de Saude (INSA)	Instituto Nacional de Saude (INSA)	Borges et al et al
EPI_ISL_731938	Portugal/PT1836/2020	2020-11-09	Instituto Nacional de Saude (INSA)	Instituto Nacional de Saude (INSA)	Borges et al et al
EPI_ISL_732057	Portugal/PT1837/2020	2020-11-09	Instituto Nacional de Saude (INSA)	Instituto Nacional de Saude (INSA)	Borges et al et al
EPI_ISL_732058	Portugal/PT1838/2020	2020-11-09	Instituto Nacional de Saude (INSA)	Instituto Nacional de Saude (INSA)	Borges et al et al
EPI_ISL_732059	Portugal/PT1839/2020	2020-11-10	Instituto Nacional de Saude (INSA)	Instituto Nacional de Saude (INSA)	Borges et al et al
EPI_ISL_732060	Portugal/PT1840/2020	2020-11-10	Instituto Nacional de Saude (INSA)	Instituto Nacional de Saude (INSA)	Borges et al et al
EPI_ISL_732061	Portugal/PT1841/2020	2020-11-10	Instituto Nacional de Saude (INSA)	Instituto Nacional de Saude (INSA)	Borges et al et al
EPI_ISL_732062	Portugal/PT1842/2020	2020-11-10	Instituto Nacional de Saude (INSA)	Instituto Nacional de Saude (INSA)	Borges et al et al
EPI_ISL_732063	Portugal/PT1843/2020	2020-11-11	Instituto Nacional de Saude (INSA)	Instituto Nacional de Saude (INSA)	Borges et al et al
EPI_ISL_732064	Portugal/PT1844/2020	2020-11-11	Instituto Nacional de Saude (INSA)	Instituto Nacional de Saude (INSA)	Borges et al et al
EPI_ISL_732065	Portugal/PT1845/2020	2020-11-11	Instituto Nacional de Saude (INSA)	Instituto Nacional de Saude (INSA)	Borges et al et al
EPI_ISL_732066	Portugal/PT1846/2020	2020-11-11	Instituto Nacional de Saude (INSA)	Instituto Nacional de Saude (INSA)	Borges et al et al
EPI_ISL_732067	Portugal/PT1847/2020	2020-11-11	Instituto Nacional de Saude (INSA)	Instituto Nacional de Saude (INSA)	Borges et al et al
EPI_ISL_732068	Portugal/PT1848/2020	2020-11-11	Instituto Nacional de Saude (INSA)	Instituto Nacional de Saude (INSA)	Borges et al et al
EPI_ISL_732069	Portugal/PT1849/2020	2020-11-12	Instituto Nacional de Saude (INSA)	Instituto Nacional de Saude (INSA)	Borges et al et al
EPI_ISL_731905	Portugal/PT1850/2020	2020-11-12	Instituto Nacional de Saude (INSA)	Instituto Nacional de Saude (INSA)	Borges et al et al
EPI_ISL_732070	Portugal/PT1851/2020	2020-11-12	Instituto Nacional de Saude (INSA)	Instituto Nacional de Saude (INSA)	Borges et al et al
EPI_ISL_732071	Portugal/PT1852/2020	2020-11-12	Instituto Nacional de Saude (INSA)	Instituto Nacional de Saude (INSA)	Borges et al et al
EPI_ISL_732072	Portugal/PT1853/2020	2020-11-12	Instituto Nacional de Saude (INSA)	Instituto Nacional de Saude (INSA)	Borges et al et al
EPI_ISL_732073	Portugal/PT1854/2020	2020-11-12	Instituto Nacional de Saude (INSA)	Instituto Nacional de Saude (INSA)	Borges et al et al
EPI_ISL_732074	Portugal/PT1855/2020	2020-11-12	Instituto Nacional de Saude (INSA)	Instituto Nacional de Saude (INSA)	Borges et al et al
EPI_ISL_732075	Portugal/PT1856/2020	2020-11-13	Instituto Nacional de Saude (INSA)	Instituto Nacional de Saude (INSA)	Borges et al et al
EPI_ISL_732076	Portugal/PT1857/2020	2020-11-13	Instituto Nacional de Saude (INSA)	Instituto Nacional de Saude (INSA)	Borges et al et al
EPI_ISL_732077	Portugal/PT1858/2020	2020-11-13	Instituto Nacional de Saude (INSA)	Instituto Nacional de Saude (INSA)	Borges et al et al
EPI_ISL_732078	Portugal/PT1859/2020	2020-11-13	Instituto Nacional de Saude (INSA)	Instituto Nacional de Saude (INSA)	Borges et al et al
EPI_ISL_732079	Portugal/PT1860/2020	2020-11-13	Instituto Nacional de Saude (INSA)	Instituto Nacional de Saude (INSA)	Borges et al et al
EPI_ISL_732080	Portugal/PT1861/2020	2020-11-13	Instituto Nacional de Saude (INSA)	Instituto Nacional de Saude (INSA)	Borges et al et al
EPI_ISL_732081	Portugal/PT1862/2020	2020-11-09	Instituto Nacional de Saude (INSA)	Instituto Nacional de Saude (INSA)	Borges et al et al
EPI_ISL_732082	Portugal/PT1863/2020	2020-11-10	Instituto Nacional de Saude (INSA)	Instituto Nacional de Saude (INSA)	Borges et al et al
EPI_ISL_732083	Portugal/PT1864/2020	2020-11-10	Instituto Nacional de Saude (INSA)	Instituto Nacional de Saude (INSA)	Borges et al et al
EPI_ISL_732084	Portugal/PT1865/2020	2020-11-11	Instituto Nacional de Saude (INSA)	Instituto Nacional de Saude (INSA)	Borges et al et al
EPI_ISL_732085	Portugal/PT1866/2020	2020-11-12	Instituto Nacional de Saude (INSA)	Instituto Nacional de Saude (INSA)	Borges et al et al
EPI_ISL_732086	Portugal/PT1867/2020	2020-11-12	Instituto Nacional de Saude (INSA)	Instituto Nacional de Saude (INSA)	Borges et al et al
EPI_ISL_732087	Portugal/PT1868/2020	2020-11-10	Instituto Nacional de Saude (INSA)	Instituto Nacional de Saude (INSA)	Borges et al et al
EPI_ISL_732088	Portugal/PT1869/2020	2020-11-10	Instituto Nacional de Saude (INSA)	Instituto Nacional de Saude (INSA)	Borges et al et al
EPI_ISL_732089	Portugal/PT1870/2020	2020-11-12	Instituto Nacional de Saude (INSA)	Instituto Nacional de Saude (INSA)	Borges et al et al
EPI_ISL_732090	Portugal/PT1871/2020	2020-11-10	Instituto Nacional de Saude (INSA)	Instituto Nacional de Saude (INSA)	Borges et al et al
EPI_ISL_732091	Portugal/PT1872/2020	2020-11-11	Instituto Nacional de Saude (INSA)	Instituto Nacional de Saude (INSA)	Borges et al et al
EPI_ISL_732092	Portugal/PT1873/2020	2020-11-11	Instituto Nacional de Saude (INSA)	Instituto Nacional de Saude (INSA)	Borges et al et al
EPI_ISL_731916	Portugal/PT1874/2020	2020-11-11	Instituto Nacional de Saude (INSA)	Instituto Nacional de Saude (INSA)	Borges et al et al
EPI_ISL_732093	Portugal/PT1875/2020	2020-11-11	Instituto Nacional de Saude (INSA)	Instituto Nacional de Saude (INSA)	Borges et al et al
EPI_ISL_731931	Portugal/PT1876/2020	2020-11-11	Instituto Nacional de Saude (INSA)	Instituto Nacional de Saude (INSA)	Borges et al et al
EPI_ISL_732094	Portugal/PT1877/2020	2020-11-12	Instituto Nacional de Saude (INSA)	Instituto Nacional de Saude (INSA)	Borges et al et al
EPI_ISL_732095	Portugal/PT1878/2020	2020-11-12	Instituto Nacional de Saude (INSA)	Instituto Nacional de Saude (INSA)	Borges et al et al
EPI_ISL_732096	Portugal/PT1879/2020	2020-11-12	Instituto Nacional de Saude (INSA)	Instituto Nacional de Saude (INSA)	Borges et al et al
EPI_ISL_732097	Portugal/PT1880/2020	2020-11-12	Instituto Nacional de Saude (INSA)	Instituto Nacional de Saude (INSA)	Borges et al et al
EPI_ISL_731922	Portugal/PT1881/2020	2020-11-11	Instituto Nacional de Saude (INSA)	Instituto Nacional de Saude (INSA)	Borges et al et al
EPI_ISL_731923	Portugal/PT1882/2020	2020-11-11	Instituto Nacional de Saude (INSA)	Instituto Nacional de Saude (INSA)	Borges et al et al
EPI_ISL_732098	Portugal/PT1883/2020	2020-11-11	Instituto Nacional de Saude (INSA)	Instituto Nacional de Saude (INSA)	Borges et al et al
EPI_ISL_732099	Portugal/PT1884/2020	2020-11-12	Instituto Nacional de Saude (INSA)	Instituto Nacional de Saude (INSA)	Borges et al et al
EPI_ISL_732100	Portugal/PT1885/2020	2020-11-12	Instituto Nacional de Saude (INSA)	Instituto Nacional de Saude (INSA)	Borges et al et al
EPI_ISL_732101	Portugal/PT1886/2020	2020-11-12	Instituto Nacional de Saude (INSA)	Instituto Nacional de Saude (INSA)	Borges et al et al
EPI_ISL_732102	Portugal/PT1887/2020	2020-11-12	Instituto Nacional de Saude (INSA)	Instituto Nacional de Saude (INSA)	Borges et al et al
EPI_ISL_732103	Portugal/PT1888/2020	2020-11-12	Instituto Nacional de Saude (INSA)	Instituto Nacional de Saude (INSA)	Borges et al et al
EPI_ISL_732104	Portugal/PT1889/2020	2020-11-12	Instituto Nacional de Saude (INSA)	Instituto Nacional de Saude (INSA)	Borges et al et al
EPI_ISL_732105	Portugal/PT1890/2020	2020-11-12	Instituto Nacional de Saude (INSA)	Instituto Nacional de Saude (INSA)	Borges et al et al
EPI_ISL_732106	Portugal/PT1891/2020	2020-11-12	Instituto Nacional de Saude (INSA)	Instituto Nacional de Saude (INSA)	Borges et al et al
EPI_ISL_732107	Portugal/PT1892/2020	2020-11-12	Instituto Nacional de Saude (INSA)	Instituto Nacional de Saude (INSA)	Borges et al et al
EPI_ISL_732108	Portugal/PT1893/2020	2020-11-10	Instituto Nacional de Saude (INSA)	Instituto Nacional de Saude (INSA)	Borges et al et al
EPI_ISL_732109	Portugal/PT1894/2020	2020-11-10	Instituto Nacional de Saude (INSA)	Instituto Nacional de Saude (INSA)	Borges et al et al
EPI_ISL_732110	Portugal/PT1895/2020	2020-11-10	Instituto Nacional de Saude (INSA)	Instituto Nacional de Saude (INSA)	Borges et al et al
EPI_ISL_731939	Portugal/PT1896/2020	2020-11-10	Instituto Nacional de Saude (INSA)	Instituto Nacional de Saude (INSA)	Borges et al et al
EPI_ISL_732111	Portugal/PT1897/2020	2020-11-23	Instituto Nacional de Saude (INSA)	Instituto Nacional de Saude (INSA)	Borges et al et al
EPI_ISL_732112	Portugal/PT1898/2020	2020-11-23	Instituto Nacional de Saude (INSA)	Instituto Nacional de Saude (INSA)	Borges et al et al
EPI_ISL_732113	Portugal/PT1899/2020	2020-11-23	Instituto Nacional de Saude (INSA)	Instituto Nacional de Saude (INSA)	Borges et al et al
EPI_ISL_732114	Portugal/PT1900/2020	2020-12-02	Instituto Nacional de Saude (INSA)	Instituto Nacional de Saude (INSA)	Borges et al et al
EPI_ISL_732115	Portugal/PT1901/2020	2020-12-02	Instituto Nacional de Saude (INSA)	Instituto Nacional de Saude (INSA)	Borges et al et al
EPI_ISL_732116	Portugal/PT1902/2020	2020-12-02	Instituto Nacional de Saude (INSA)	Instituto Nacional de Saude (INSA)	Borges et al et al
EPI_ISL_732117	Portugal/PT1903/2020	2020-12-02	Instituto Nacional de Saude (INSA)	Instituto Nacional de Saude (INSA)	Borges et al et al
EPI_ISL_732118	Portugal/PT1904/2020	2020-11-09	Instituto Nacional de Saude (INSA) and Instituto Gulbenkian de Ciencia (IGC)	Instituto Nacional de Saude (INSA) and Instituto Gulbenkian de Ciencia (IGC)	Borges et al et al
EPI_ISL_732119	Portugal/PT1905/2020	2020-11-10	Instituto Nacional de Saude (INSA) and Instituto Gulbenkian de Ciencia (IGC)	Instituto Nacional de Saude (INSA) and Instituto Gulbenkian de Ciencia (IGC)	Borges et al et al
EPI_ISL_731903	Portugal/PT1906/2020	2020-11-10	Instituto Nacional de Saude (INSA) and Instituto Gulbenkian de Ciencia (IGC)	Instituto Nacional de Saude (INSA) and Instituto Gulbenkian de Ciencia (IGC)	Borges et al et al
EPI_ISL_732120	Portugal/PT1907/2020	2020-11-11	Instituto Nacional de Saude (INSA) and Instituto Gulbenkian de Ciencia (IGC)	Instituto Nacional de Saude (INSA) and Instituto Gulbenkian de Ciencia (IGC)	Borges et al et al
EPI_ISL_732121	Portugal/PT1908/2020	2020-11-13	Instituto Nacional de Saude (INSA) and Instituto Gulbenkian de Ciencia (IGC)	Instituto Nacional de Saude (INSA) and Instituto Gulbenkian de Ciencia (IGC)	Borges et al et al
EPI_ISL_732122	Portugal/PT1909/2020	2020-11-13	Instituto Nacional de Saude (INSA) and Instituto Gulbenkian de Ciencia (IGC)	Instituto Nacional de Saude (INSA) and Instituto Gulbenkian de Ciencia (IGC)	Borges et al et al
EPI_ISL_732123	Portugal/PT1910/2020	2020-11-13	Instituto Nacional de Saude (INSA) and Instituto Gulbenkian de Ciencia (IGC)	Instituto Nacional de Saude (INSA) and Instituto Gulbenkian de Ciencia (IGC)	Borges et al et al
EPI_ISL_732124	Portugal/PT1911/2020	2020-11-13	Instituto Nacional de Saude (INSA) and Instituto Gulbenkian de Ciencia (IGC)	Instituto Nacional de Saude (INSA) and Instituto Gulbenkian de Ciencia (IGC)	Borges et al et al
EPI_ISL_732125	Portugal/PT1912/2020	2020-11-13	Instituto Nacional de Saude (INSA) and Instituto Gulbenkian de Ciencia (IGC)	Instituto Nacional de Saude (INSA) and Instituto Gulbenkian de Ciencia (IGC)	Borges et al et al
EPI_ISL_732126	Portugal/PT1913/2020	2020-11-13	Instituto Nacional de Saude (INSA) and Instituto Gulbenkian de Ciencia (IGC)	Instituto Nacional de Saude (INSA) and Instituto Gulbenkian de Ciencia (IGC)	Borges et al et al
EPI_ISL_731924	Portugal/PT1914/2020	2020-11-13	Instituto Nacional de Saude (INSA) and Instituto Gulbenkian de Ciencia (IGC)	Instituto Nacional de Saude (INSA) and Instituto Gulbenkian de Ciencia (IGC)	Borges et al et al
EPI_ISL_732127	Portugal/PT1915/2020	2020-11-13	Instituto Nacional de Saude (INSA) and Instituto Gulbenkian de Ciencia (IGC)	Instituto Nacional de Saude (INSA) and Instituto Gulbenkian de Ciencia (IGC)	Borges et al et al
EPI_ISL_732128	Portugal/PT1916/2020	2020-11-13	Instituto Nacional de Saude (INSA) and Instituto Gulbenkian de Ciencia (IGC)	Instituto Nacional de Saude (INSA) and Instituto Gulbenkian de Ciencia (IGC)	Borges et al et al
EPI_ISL_732129	Portugal/PT1917/2020	2020-11-13	Instituto Nacional de Saude (INSA) and Instituto Gulbenkian de Ciencia (IGC)	Instituto Nacional de Saude (INSA) and Instituto Gulbenkian de Ciencia (IGC)	Borges et al et al
EPI_ISL_732130	Portugal/PT1918/2020	2020-11-13	Instituto Nacional de Saude (INSA) and Instituto Gulbenkian de Ciencia (IGC)	Instituto Nacional de Saude (INSA) and Instituto Gulbenkian de Ciencia (IGC)	Borges et al et al
EPI_ISL_732131	Portugal/PT1919/2020	2020-11-13	Instituto Nacional de Saude (INSA) and Instituto Gulbenkian de Ciencia (IGC)	Instituto Nacional de Saude (INSA) and Instituto Gulbenkian de Ciencia (IGC)	Borges et al et al
EPI_ISL_732132	Portugal/PT1920/2020	2020-11-13	Instituto Nacional de Saude (INSA) and Instituto Gulbenkian de Ciencia (IGC)	Instituto Nacional de Saude (INSA) and Instituto Gulbenkian de Ciencia (IGC)	Borges et al et al
EPI_ISL_732133	Portugal/PT1921/2020	2020-11-14	Instituto Nacional de Saude (INSA) and Instituto Gulbenkian de Ciencia (IGC)	Instituto Nacional de Saude (INSA) and Instituto Gulbenkian de Ciencia (IGC)	Borges et al et al
EPI_ISL_732134	Portugal/PT1922/2020	2020-11-14	Instituto Nacional de Saude (INSA) and Instituto Gulbenkian de Ciencia (IGC)	Instituto Nacional de Saude (INSA) and Instituto Gulbenkian de Ciencia (IGC)	Borges et al et al
EPI_ISL_732135	Portugal/PT1923/2020	2020-11-14	Instituto Nacional de Saude (INSA) and Instituto Gulbenkian de Ciencia (IGC)	Instituto Nacional de Saude (INSA) and Instituto Gulbenkian de Ciencia (IGC)	Borges et al et al
EPI_ISL_731915	Portugal/PT1924/2020	2020-11-14	Instituto Nacional de Saude (INSA) and Instituto Gulbenkian de Ciencia (IGC)	Instituto Nacional de Saude (INSA) and Instituto Gulbenkian de Ciencia (IGC)	Borges et al et al
EPI_ISL_732136	Portugal/PT1925/2020	2020-11-14	Instituto Nacional de Saude (INSA) and Instituto Gulbenkian de Ciencia (IGC)	Instituto Nacional de Saude (INSA) and Instituto Gulbenkian de Ciencia (IGC)	Borges et al et al
EPI_ISL_732137	Portugal/PT1926/2020	2020-11-14	Instituto Nacional de Saude (INSA) and Instituto Gulbenkian de Ciencia (IGC)	Instituto Nacional de Saude (INSA) and Instituto Gulbenkian de Ciencia (IGC)	Borges et al et al
EPI_ISL_732138	Portugal/PT1927/2020	2020-11-15	Instituto Nacional de Saude (INSA) and Instituto Gulbenkian de Ciencia (IGC)	Instituto Nacional de Saude (INSA) and Instituto Gulbenkian de Ciencia (IGC)	Borges et al et al
EPI_ISL_732139	Portugal/PT1928/2020	2020-11-15	Instituto Nacional de Saude (INSA) and Instituto Gulbenkian de Ciencia (IGC)	Instituto Nacional de Saude (INSA) and Instituto Gulbenkian de Ciencia (IGC)	Borges et al et al
EPI_ISL_732140	Portugal/PT1929/2020	2020-11-15	Instituto Nacional de Saude (INSA) and Instituto Gulbenkian de Ciencia (IGC)	Instituto Nacional de Saude (INSA) and Instituto Gulbenkian de Ciencia (IGC)	Borges et al et al
EPI_ISL_732141	Portugal/PT1930/2020	2020-11-15	Instituto Nacional de Saude (INSA) and Instituto Gulbenkian de Ciencia (IGC)	Instituto Nacional de Saude (INSA) and Instituto Gulbenkian de Ciencia (IGC)	Borges et al et al
EPI_ISL_732142	Portugal/PT1931/2020	2020-11-15	Instituto Nacional de Saude (INSA) and Instituto Gulbenkian de Ciencia (IGC)	Instituto Nacional de Saude (INSA) and Instituto Gulbenkian de Ciencia (IGC)	Borges et al et al
EPI_ISL_731906	Portugal/PT1932/2020	2020-11-15	Instituto Nacional de Saude (INSA) and Instituto Gulbenkian de Ciencia (IGC)	Instituto Nacional de Saude (INSA) and Instituto Gulbenkian de Ciencia (IGC)	Borges et al et al
EPI_ISL_732143	Portugal/PT1933/2020	2020-11-15	Instituto Nacional de Saude (INSA) and Instituto Gulbenkian de Ciencia (IGC)	Instituto Nacional de Saude (INSA) and Instituto Gulbenkian de Ciencia (IGC)	Borges et al et al
EPI_ISL_732144	Portugal/PT1934/2020	2020-11-15	Instituto Nacional de Saude (INSA) and Instituto Gulbenkian de Ciencia (IGC)	Instituto Nacional de Saude (INSA) and Instituto Gulbenkian de Ciencia (IGC)	Borges et al et al
EPI_ISL_732145	Portugal/PT1935/2020	2020-11-15	Instituto Nacional de Saude (INSA) and Instituto Gulbenkian de Ciencia (IGC)	Instituto Nacional de Saude (INSA) and Instituto Gulbenkian de Ciencia (IGC)	Borges et al et al
EPI_ISL_732146	Portugal/PT1936/2020	2020-11-15	Instituto Nacional de Saude (INSA) and Instituto Gulbenkian de Ciencia (IGC)	Instituto Nacional de Saude (INSA) and Instituto Gulbenkian de Ciencia (IGC)	Borges et al et al
EPI_ISL_732147	Portugal/PT1937/2020	2020-11-15	Instituto Nacional de Saude (INSA) and Instituto Gulbenkian de Ciencia (IGC)	Instituto Nacional de Saude (INSA) and Instituto Gulbenkian de Ciencia (IGC)	Borges et al et al
EPI_ISL_731925	Portugal/PT1938/2020	2020-11-16	Instituto Nacional de Saude (INSA) and Instituto Gulbenkian de Ciencia (IGC)	Instituto Nacional de Saude (INSA) and Instituto Gulbenkian de Ciencia (IGC)	Borges et al et al
EPI_ISL_732167	Portugal/PT1939/2020	2020-11-09	Instituto Nacional de Saude (INSA) and Instituto Gulbenkian de Ciencia (IGC)	Instituto Nacional de Saude (INSA) and Instituto Gulbenkian de Ciencia (IGC)	Borges et al et al
EPI_ISL_732168	Portugal/PT1940/2020	2020-11-09	Instituto Nacional de Saude (INSA) and Instituto Gulbenkian de Ciencia (IGC)	Instituto Nacional de Saude (INSA) and Instituto Gulbenkian de Ciencia (IGC)	Borges et al et al
EPI_ISL_732169	Portugal/PT1941/2020	2020-11-10	Instituto Nacional de Saude (INSA) and Instituto Gulbenkian de Ciencia (IGC)	Instituto Nacional de Saude (INSA) and Instituto Gulbenkian de Ciencia (IGC)	Borges et al et al
EPI_ISL_732170	Portugal/PT1942/2020	2020-11-10	Instituto Nacional de Saude (INSA) and Instituto Gulbenkian de Ciencia (IGC)	Instituto Nacional de Saude (INSA) and Instituto Gulbenkian de Ciencia (IGC)	Borges et al et al
EPI_ISL_732171	Portugal/PT1943/2020	2020-11-10	Instituto Nacional de Saude (INSA) and Instituto Gulbenkian de Ciencia (IGC)	Instituto Nacional de Saude (INSA) and Instituto Gulbenkian de Ciencia (IGC)	Borges et al et al
EPI_ISL_765216	Portugal/PT1944/2020	2020-11-10	Instituto Nacional de Saude (INSA) and Instituto Gulbenkian de Ciencia (IGC)	Instituto Nacional de Saude (INSA) and Instituto Gulbenkian de Ciencia (IGC)	Borges et al et al
EPI_ISL_732172	Portugal/PT1945/2020	2020-11-11	Instituto Nacional de Saude (INSA) and Instituto Gulbenkian de Ciencia (IGC)	Instituto Nacional de Saude (INSA) and Instituto Gulbenkian de Ciencia (IGC)	Borges et al et al
EPI_ISL_732173	Portugal/PT1946/2020	2020-11-11	Instituto Nacional de Saude (INSA) and Instituto Gulbenkian de Ciencia (IGC)	Instituto Nacional de Saude (INSA) and Instituto Gulbenkian de Ciencia (IGC)	Borges et al et al
EPI_ISL_732174	Portugal/PT1947/2020	2020-11-11	Instituto Nacional de Saude (INSA) and Instituto Gulbenkian de Ciencia (IGC)	Instituto Nacional de Saude (INSA) and Instituto Gulbenkian de Ciencia (IGC)	Borges et al et al
EPI_ISL_732175	Portugal/PT1948/2020	2020-11-12	Instituto Nacional de Saude (INSA) and Instituto Gulbenkian de Ciencia (IGC)	Instituto Nacional de Saude (INSA) and Instituto Gulbenkian de Ciencia (IGC)	Borges et al et al
EPI_ISL_732176	Portugal/PT1949/2020	2020-11-12	Instituto Nacional de Saude (INSA) and Instituto Gulbenkian de Ciencia (IGC)	Instituto Nacional de Saude (INSA) and Instituto Gulbenkian de Ciencia (IGC)	Borges et al et al
EPI_ISL_732177	Portugal/PT1950/2020	2020-11-12	Instituto Nacional de Saude (INSA) and Instituto Gulbenkian de Ciencia (IGC)	Instituto Nacional de Saude (INSA) and Instituto Gulbenkian de Ciencia (IGC)	Borges et al et al
EPI_ISL_732178	Portugal/PT1951/2020	2020-11-12	Instituto Nacional de Saude (INSA) and Instituto Gulbenkian de Ciencia (IGC)	Instituto Nacional de Saude (INSA) and Instituto Gulbenkian de Ciencia (IGC)	Borges et al et al
EPI_ISL_732179	Portugal/PT1952/2020	2020-11-12	Instituto Nacional de Saude (INSA) and Instituto Gulbenkian de Ciencia (IGC)	Instituto Nacional de Saude (INSA) and Instituto Gulbenkian de Ciencia (IGC)	Borges et al et al
EPI_ISL_732180	Portugal/PT1953/2020	2020-11-12	Instituto Nacional de Saude (INSA) and Instituto Gulbenkian de Ciencia (IGC)	Instituto Nacional de Saude (INSA) and Instituto Gulbenkian de Ciencia (IGC)	Borges et al et al
EPI_ISL_732181	Portugal/PT1954/2020	2020-11-13	Instituto Nacional de Saude (INSA) and Instituto Gulbenkian de Ciencia (IGC)	Instituto Nacional de Saude (INSA) and Instituto Gulbenkian de Ciencia (IGC)	Borges et al et al
EPI_ISL_732182	Portugal/PT1955/2020	2020-11-13	Instituto Nacional de Saude (INSA) and Instituto Gulbenkian de Ciencia (IGC)	Instituto Nacional de Saude (INSA) and Instituto Gulbenkian de Ciencia (IGC)	Borges et al et al
EPI_ISL_732183	Portugal/PT1956/2020	2020-11-13	Instituto Nacional de Saude (INSA) and Instituto Gulbenkian de Ciencia (IGC)	Instituto Nacional de Saude (INSA) and Instituto Gulbenkian de Ciencia (IGC)	Borges et al et al
EPI_ISL_732184	Portugal/PT1957/2020	2020-11-13	Instituto Nacional de Saude (INSA) and Instituto Gulbenkian de Ciencia (IGC)	Instituto Nacional de Saude (INSA) and Instituto Gulbenkian de Ciencia (IGC)	Borges et al et al
EPI_ISL_732185	Portugal/PT1958/2020	2020-11-13	Instituto Nacional de Saude (INSA) and Instituto Gulbenkian de Ciencia (IGC)	Instituto Nacional de Saude (INSA) and Instituto Gulbenkian de Ciencia (IGC)	Borges et al et al
EPI_ISL_732186	Portugal/PT1959/2020	2020-11-23	Instituto Nacional de Saude (INSA) and Instituto Gulbenkian de Ciencia (IGC)	Instituto Nacional de Saude (INSA) and Instituto Gulbenkian de Ciencia (IGC)	Borges et al et al
EPI_ISL_732187	Portugal/PT1960/2020	2020-11-23	Instituto Nacional de Saude (INSA) and Instituto Gulbenkian de Ciencia (IGC)	Instituto Nacional de Saude (INSA) and Instituto Gulbenkian de Ciencia (IGC)	Borges et al et al
EPI_ISL_765217	Portugal/PT1961/2020	2020-11-20	Instituto Nacional de Saude (INSA) and Instituto Gulbenkian de Ciencia (IGC)	Instituto Nacional de Saude (INSA) and Instituto Gulbenkian de Ciencia (IGC)	Borges et al et al
EPI_ISL_732188	Portugal/PT1962/2020	2020-11-23	Instituto Nacional de Saude (INSA) and Instituto Gulbenkian de Ciencia (IGC)	Instituto Nacional de Saude (INSA) and Instituto Gulbenkian de Ciencia (IGC)	Borges et al et al
EPI_ISL_731900	Portugal/PT1963/2020	2020-11-23	Instituto Nacional de Saude (INSA) and Instituto Gulbenkian de Ciencia (IGC)	Instituto Nacional de Saude (INSA) and Instituto Gulbenkian de Ciencia (IGC)	Borges et al et al
EPI_ISL_732189	Portugal/PT1964/2020	2020-11-24	Instituto Nacional de Saude (INSA) and Instituto Gulbenkian de Ciencia (IGC)	Instituto Nacional de Saude (INSA) and Instituto Gulbenkian de Ciencia (IGC)	Borges et al et al
EPI_ISL_732190	Portugal/PT1965/2020	2020-11-24	Instituto Nacional de Saude (INSA) and Instituto Gulbenkian de Ciencia (IGC)	Instituto Nacional de Saude (INSA) and Instituto Gulbenkian de Ciencia (IGC)	Borges et al et al
EPI_ISL_732191	Portugal/PT1966/2020	2020-11-24	Instituto Nacional de Saude (INSA) and Instituto Gulbenkian de Ciencia (IGC)	Instituto Nacional de Saude (INSA) and Instituto Gulbenkian de Ciencia (IGC)	Borges et al et al
EPI_ISL_732192	Portugal/PT1967/2020	2020-11-24	Instituto Nacional de Saude (INSA) and Instituto Gulbenkian de Ciencia (IGC)	Instituto Nacional de Saude (INSA) and Instituto Gulbenkian de Ciencia (IGC)	Borges et al et al
EPI_ISL_732193	Portugal/PT1968/2020	2020-11-24	Instituto Nacional de Saude (INSA) and Instituto Gulbenkian de Ciencia (IGC)	Instituto Nacional de Saude (INSA) and Instituto Gulbenkian de Ciencia (IGC)	Borges et al et al
EPI_ISL_732194	Portugal/PT1969/2020	2020-11-24	Instituto Nacional de Saude (INSA) and Instituto Gulbenkian de Ciencia (IGC)	Instituto Nacional de Saude (INSA) and Instituto Gulbenkian de Ciencia (IGC)	Borges et al et al
EPI_ISL_732195	Portugal/PT1970/2020	2020-11-25	Instituto Nacional de Saude (INSA) and Instituto Gulbenkian de Ciencia (IGC)	Instituto Nacional de Saude (INSA) and Instituto Gulbenkian de Ciencia (IGC)	Borges et al et al
EPI_ISL_731926	Portugal/PT1971/2020	2020-11-09	Instituto Nacional de Saude (INSA) and Instituto Gulbenkian de Ciencia (IGC)	Instituto Nacional de Saude (INSA) and Instituto Gulbenkian de Ciencia (IGC)	Borges et al et al
EPI_ISL_732196	Portugal/PT1972/2020	2020-11-09	Instituto Nacional de Saude (INSA) and Instituto Gulbenkian de Ciencia (IGC)	Instituto Nacional de Saude (INSA) and Instituto Gulbenkian de Ciencia (IGC)	Borges et al et al
EPI_ISL_732197	Portugal/PT1973/2020	2020-11-09	Instituto Nacional de Saude (INSA) and Instituto Gulbenkian de Ciencia (IGC)	Instituto Nacional de Saude (INSA) and Instituto Gulbenkian de Ciencia (IGC)	Borges et al et al
EPI_ISL_732198	Portugal/PT1974/2020	2020-11-09	Instituto Nacional de Saude (INSA) and Instituto Gulbenkian de Ciencia (IGC)	Instituto Nacional de Saude (INSA) and Instituto Gulbenkian de Ciencia (IGC)	Borges et al et al
EPI_ISL_731912	Portugal/PT1975/2020	2020-11-09	Instituto Nacional de Saude (INSA) and Instituto Gulbenkian de Ciencia (IGC)	Instituto Nacional de Saude (INSA) and Instituto Gulbenkian de Ciencia (IGC)	Borges et al et al
EPI_ISL_732199	Portugal/PT1976/2020	2020-11-09	Instituto Nacional de Saude (INSA) and Instituto Gulbenkian de Ciencia (IGC)	Instituto Nacional de Saude (INSA) and Instituto Gulbenkian de Ciencia (IGC)	Borges et al et al
EPI_ISL_732200	Portugal/PT1977/2020	2020-11-09	Instituto Nacional de Saude (INSA) and Instituto Gulbenkian de Ciencia (IGC)	Instituto Nacional de Saude (INSA) and Instituto Gulbenkian de Ciencia (IGC)	Borges et al et al
EPI_ISL_732201	Portugal/PT1978/2020	2020-11-09	Instituto Nacional de Saude (INSA) and Instituto Gulbenkian de Ciencia (IGC)	Instituto Nacional de Saude (INSA) and Instituto Gulbenkian de Ciencia (IGC)	Borges et al et al
EPI_ISL_732202	Portugal/PT1979/2020	2020-11-10	Instituto Nacional de Saude (INSA) and Instituto Gulbenkian de Ciencia (IGC)	Instituto Nacional de Saude (INSA) and Instituto Gulbenkian de Ciencia (IGC)	Borges et al et al
EPI_ISL_732203	Portugal/PT1980/2020	2020-11-09	Instituto Nacional de Saude (INSA) and Instituto Gulbenkian de Ciencia (IGC)	Instituto Nacional de Saude (INSA) and Instituto Gulbenkian de Ciencia (IGC)	Borges et al et al
EPI_ISL_732204	Portugal/PT1981/2020	2020-11-09	Instituto Nacional de Saude (INSA) and Instituto Gulbenkian de Ciencia (IGC)	Instituto Nacional de Saude (INSA) and Instituto Gulbenkian de Ciencia (IGC)	Borges et al et al
EPI_ISL_732205	Portugal/PT1982/2020	2020-11-11	Instituto Nacional de Saude (INSA) and Instituto Gulbenkian de Ciencia (IGC)	Instituto Nacional de Saude (INSA) and Instituto Gulbenkian de Ciencia (IGC)	Borges et al et al
EPI_ISL_732206	Portugal/PT1983/2020	2020-11-12	Instituto Nacional de Saude (INSA) and Instituto Gulbenkian de Ciencia (IGC)	Instituto Nacional de Saude (INSA) and Instituto Gulbenkian de Ciencia (IGC)	Borges et al et al
EPI_ISL_732207	Portugal/PT1984/2020	2020-11-12	Instituto Nacional de Saude (INSA) and Instituto Gulbenkian de Ciencia (IGC)	Instituto Nacional de Saude (INSA) and Instituto Gulbenkian de Ciencia (IGC)	Borges et al et al
EPI_ISL_732208	Portugal/PT1985/2020	2020-11-12	Instituto Nacional de Saude (INSA) and Instituto Gulbenkian de Ciencia (IGC)	Instituto Nacional de Saude (INSA) and Instituto Gulbenkian de Ciencia (IGC)	Borges et al et al
EPI_ISL_732209	Portugal/PT1986/2020	2020-11-12	Instituto Nacional de Saude (INSA) and Instituto Gulbenkian de Ciencia (IGC)	Instituto Nacional de Saude (INSA) and Instituto Gulbenkian de Ciencia (IGC)	Borges et al et al
EPI_ISL_732210	Portugal/PT1987/2020	2020-11-11	Instituto Nacional de Saude (INSA) and Instituto Gulbenkian de Ciencia (IGC)	Instituto Nacional de Saude (INSA) and Instituto Gulbenkian de Ciencia (IGC)	Borges et al et al
EPI_ISL_732211	Portugal/PT1988/2020	2020-11-11	Instituto Nacional de Saude (INSA) and Instituto Gulbenkian de Ciencia (IGC)	Instituto Nacional de Saude (INSA) and Instituto Gulbenkian de Ciencia (IGC)	Borges et al et al
EPI_ISL_731907	Portugal/PT1989/2020	2020-11-12	Instituto Nacional de Saude (INSA) and Instituto Gulbenkian de Ciencia (IGC)	Instituto Nacional de Saude (INSA) and Instituto Gulbenkian de Ciencia (IGC)	Borges et al et al
EPI_ISL_732212	Portugal/PT1990/2020	2020-11-13	Instituto Nacional de Saude (INSA) and Instituto Gulbenkian de Ciencia (IGC)	Instituto Nacional de Saude (INSA) and Instituto Gulbenkian de Ciencia (IGC)	Borges et al et al
EPI_ISL_732213	Portugal/PT1991/2020	2020-11-13	Instituto Nacional de Saude (INSA) and Instituto Gulbenkian de Ciencia (IGC)	Instituto Nacional de Saude (INSA) and Instituto Gulbenkian de Ciencia (IGC)	Borges et al et al
EPI_ISL_732214	Portugal/PT1992/2020	2020-11-13	Instituto Nacional de Saude (INSA) and Instituto Gulbenkian de Ciencia (IGC)	Instituto Nacional de Saude (INSA) and Instituto Gulbenkian de Ciencia (IGC)	Borges et al et al
EPI_ISL_732215	Portugal/PT1993/2020	2020-11-14	Instituto Nacional de Saude (INSA) and Instituto Gulbenkian de Ciencia (IGC)	Instituto Nacional de Saude (INSA) and Instituto Gulbenkian de Ciencia (IGC)	Borges et al et al
EPI_ISL_731940	Portugal/PT1994/2020	2020-11-14	Instituto Nacional de Saude (INSA) and Instituto Gulbenkian de Ciencia (IGC)	Instituto Nacional de Saude (INSA) and Instituto Gulbenkian de Ciencia (IGC)	Borges et al et al
EPI_ISL_732216	Portugal/PT1995/2020	2020-11-14	Instituto Nacional de Saude (INSA) and Instituto Gulbenkian de Ciencia (IGC)	Instituto Nacional de Saude (INSA) and Instituto Gulbenkian de Ciencia (IGC)	Borges et al et al
EPI_ISL_732217	Portugal/PT1996/2020	2020-11-14	Instituto Nacional de Saude (INSA) and Instituto Gulbenkian de Ciencia (IGC)	Instituto Nacional de Saude (INSA) and Instituto Gulbenkian de Ciencia (IGC)	Borges et al et al
EPI_ISL_732218	Portugal/PT1997/2020	2020-11-17	Instituto Nacional de Saude (INSA) and Instituto Gulbenkian de Ciencia (IGC)	Instituto Nacional de Saude (INSA) and Instituto Gulbenkian de Ciencia (IGC)	Borges et al et al
EPI_ISL_732219	Portugal/PT1998/2020	2020-11-17	Instituto Nacional de Saude (INSA) and Instituto Gulbenkian de Ciencia (IGC)	Instituto Nacional de Saude (INSA) and Instituto Gulbenkian de Ciencia (IGC)	Borges et al et al
EPI_ISL_732220	Portugal/PT1999/2020	2020-11-17	Instituto Nacional de Saude (INSA) and Instituto Gulbenkian de Ciencia (IGC)	Instituto Nacional de Saude (INSA) and Instituto Gulbenkian de Ciencia (IGC)	Borges et al et al
EPI_ISL_732221	Portugal/PT2000/2020	2020-11-13	Instituto Nacional de Saude (INSA) and Instituto Gulbenkian de Ciencia (IGC)	Instituto Nacional de Saude (INSA) and Instituto Gulbenkian de Ciencia (IGC)	Borges et al et al
EPI_ISL_732222	Portugal/PT2001/2020	2020-11-12	Instituto Nacional de Saude (INSA) and Instituto Gulbenkian de Ciencia (IGC)	Instituto Nacional de Saude (INSA) and Instituto Gulbenkian de Ciencia (IGC)	Borges et al et al
EPI_ISL_732223	Portugal/PT2002/2020	2020-11-12	Instituto Nacional de Saude (INSA) and Instituto Gulbenkian de Ciencia (IGC)	Instituto Nacional de Saude (INSA) and Instituto Gulbenkian de Ciencia (IGC)	Borges et al et al
EPI_ISL_732224	Portugal/PT2003/2020	2020-11-12	Instituto Nacional de Saude (INSA) and Instituto Gulbenkian de Ciencia (IGC)	Instituto Nacional de Saude (INSA) and Instituto Gulbenkian de Ciencia (IGC)	Borges et al et al
EPI_ISL_732225	Portugal/PT2004/2020	2020-11-11	Instituto Nacional de Saude (INSA) and Instituto Gulbenkian de Ciencia (IGC)	Instituto Nacional de Saude (INSA) and Instituto Gulbenkian de Ciencia (IGC)	Borges et al et al
EPI_ISL_732226	Portugal/PT2005/2020	2020-11-13	Instituto Nacional de Saude (INSA) and Instituto Gulbenkian de Ciencia (IGC)	Instituto Nacional de Saude (INSA) and Instituto Gulbenkian de Ciencia (IGC)	Borges et al et al
EPI_ISL_732227	Portugal/PT2006/2020	2020-11-13	Instituto Nacional de Saude (INSA) and Instituto Gulbenkian de Ciencia (IGC)	Instituto Nacional de Saude (INSA) and Instituto Gulbenkian de Ciencia (IGC)	Borges et al et al
EPI_ISL_732228	Portugal/PT2007/2020	2020-11-13	Instituto Nacional de Saude (INSA) and Instituto Gulbenkian de Ciencia (IGC)	Instituto Nacional de Saude (INSA) and Instituto Gulbenkian de Ciencia (IGC)	Borges et al et al
EPI_ISL_732229	Portugal/PT2008/2020	2020-11-13	Instituto Nacional de Saude (INSA) and Instituto Gulbenkian de Ciencia (IGC)	Instituto Nacional de Saude (INSA) and Instituto Gulbenkian de Ciencia (IGC)	Borges et al et al
EPI_ISL_732230	Portugal/PT2009/2020	2020-11-13	Instituto Nacional de Saude (INSA) and Instituto Gulbenkian de Ciencia (IGC)	Instituto Nacional de Saude (INSA) and Instituto Gulbenkian de Ciencia (IGC)	Borges et al et al
EPI_ISL_732231	Portugal/PT2010/2020	2020-11-13	Instituto Nacional de Saude (INSA) and Instituto Gulbenkian de Ciencia (IGC)	Instituto Nacional de Saude (INSA) and Instituto Gulbenkian de Ciencia (IGC)	Borges et al et al
EPI_ISL_732232	Portugal/PT2011/2020	2020-11-18	Instituto Nacional de Saude (INSA) and Instituto Gulbenkian de Ciencia (IGC)	Instituto Nacional de Saude (INSA) and Instituto Gulbenkian de Ciencia (IGC)	Borges et al et al
EPI_ISL_731927	Portugal/PT2012/2020	2020-11-19	Instituto Nacional de Saude (INSA) and Instituto Gulbenkian de Ciencia (IGC)	Instituto Nacional de Saude (INSA) and Instituto Gulbenkian de Ciencia (IGC)	Borges et al et al
EPI_ISL_731897	Portugal/PT2013/2020	2020-11-19	Instituto Nacional de Saude (INSA) and Instituto Gulbenkian de Ciencia (IGC)	Instituto Nacional de Saude (INSA) and Instituto Gulbenkian de Ciencia (IGC)	Borges et al et al
EPI_ISL_732233	Portugal/PT2014/2020	2020-11-19	Instituto Nacional de Saude (INSA) and Instituto Gulbenkian de Ciencia (IGC)	Instituto Nacional de Saude (INSA) and Instituto Gulbenkian de Ciencia (IGC)	Borges et al et al
EPI_ISL_732234	Portugal/PT2015/2020	2020-11-18	Instituto Nacional de Saude (INSA) and Instituto Gulbenkian de Ciencia (IGC)	Instituto Nacional de Saude (INSA) and Instituto Gulbenkian de Ciencia (IGC)	Borges et al et al
EPI_ISL_732235	Portugal/PT2016/2020	2020-11-19	Instituto Nacional de Saude (INSA) and Instituto Gulbenkian de Ciencia (IGC)	Instituto Nacional de Saude (INSA) and Instituto Gulbenkian de Ciencia (IGC)	Borges et al et al
EPI_ISL_732236	Portugal/PT2017/2020	2020-11-19	Instituto Nacional de Saude (INSA) and Instituto Gulbenkian de Ciencia (IGC)	Instituto Nacional de Saude (INSA) and Instituto Gulbenkian de Ciencia (IGC)	Borges et al et al
EPI_ISL_732237	Portugal/PT2018/2020	2020-11-18	Instituto Nacional de Saude (INSA) and Instituto Gulbenkian de Ciencia (IGC)	Instituto Nacional de Saude (INSA) and Instituto Gulbenkian de Ciencia (IGC)	Borges et al et al
EPI_ISL_732238	Portugal/PT2019/2020	2020-11-18	Instituto Nacional de Saude (INSA) and Instituto Gulbenkian de Ciencia (IGC)	Instituto Nacional de Saude (INSA) and Instituto Gulbenkian de Ciencia (IGC)	Borges et al et al
EPI_ISL_732239	Portugal/PT2020/2020	2020-11-19	Instituto Nacional de Saude (INSA) and Instituto Gulbenkian de Ciencia (IGC)	Instituto Nacional de Saude (INSA) and Instituto Gulbenkian de Ciencia (IGC)	Borges et al et al
EPI_ISL_732240	Portugal/PT2021/2020	2020-11-17	Instituto Nacional de Saude (INSA) and Instituto Gulbenkian de Ciencia (IGC)	Instituto Nacional de Saude (INSA) and Instituto Gulbenkian de Ciencia (IGC)	Borges et al et al
EPI_ISL_731928	Portugal/PT2022/2020	2020-11-19	Instituto Nacional de Saude (INSA) and Instituto Gulbenkian de Ciencia (IGC)	Instituto Nacional de Saude (INSA) and Instituto Gulbenkian de Ciencia (IGC)	Borges et al et al
EPI_ISL_732241	Portugal/PT2023/2020	2020-11-22	Instituto Nacional de Saude (INSA) and Instituto Gulbenkian de Ciencia (IGC)	Instituto Nacional de Saude (INSA) and Instituto Gulbenkian de Ciencia (IGC)	Borges et al et al
EPI_ISL_732242	Portugal/PT2024/2020	2020-11-22	Instituto Nacional de Saude (INSA) and Instituto Gulbenkian de Ciencia (IGC)	Instituto Nacional de Saude (INSA) and Instituto Gulbenkian de Ciencia (IGC)	Borges et al et al
EPI_ISL_731929	Portugal/PT2025/2020	2020-11-22	Instituto Nacional de Saude (INSA) and Instituto Gulbenkian de Ciencia (IGC)	Instituto Nacional de Saude (INSA) and Instituto Gulbenkian de Ciencia (IGC)	Borges et al et al
EPI_ISL_731930	Portugal/PT2026/2020	2020-11-21	Instituto Nacional de Saude (INSA) and Instituto Gulbenkian de Ciencia (IGC)	Instituto Nacional de Saude (INSA) and Instituto Gulbenkian de Ciencia (IGC)	Borges et al et al
EPI_ISL_732243	Portugal/PT2027/2020	2020-11-23	Instituto Nacional de Saude (INSA) and Instituto Gulbenkian de Ciencia (IGC)	Instituto Nacional de Saude (INSA) and Instituto Gulbenkian de Ciencia (IGC)	Borges et al et al
EPI_ISL_732244	Portugal/PT2028/2020	2020-11-23	Instituto Nacional de Saude (INSA) and Instituto Gulbenkian de Ciencia (IGC)	Instituto Nacional de Saude (INSA) and Instituto Gulbenkian de Ciencia (IGC)	Borges et al et al
EPI_ISL_732245	Portugal/PT2029/2020	2020-11-23	Instituto Nacional de Saude (INSA) and Instituto Gulbenkian de Ciencia (IGC)	Instituto Nacional de Saude (INSA) and Instituto Gulbenkian de Ciencia (IGC)	Borges et al et al
EPI_ISL_732246	Portugal/PT2030/2020	2020-11-09	Instituto Nacional de Saude (INSA) and Instituto Gulbenkian de Ciencia (IGC)	Instituto Nacional de Saude (INSA) and Instituto Gulbenkian de Ciencia (IGC)	Borges et al et al
EPI_ISL_732247	Portugal/PT2031/2020	2020-11-09	Instituto Nacional de Saude (INSA) and Instituto Gulbenkian de Ciencia (IGC)	Instituto Nacional de Saude (INSA) and Instituto Gulbenkian de Ciencia (IGC)	Borges et al et al
EPI_ISL_732248	Portugal/PT2032/2020	2020-11-09	Instituto Nacional de Saude (INSA) and Instituto Gulbenkian de Ciencia (IGC)	Instituto Nacional de Saude (INSA) and Instituto Gulbenkian de Ciencia (IGC)	Borges et al et al
EPI_ISL_732249	Portugal/PT2033/2020	2020-11-09	Instituto Nacional de Saude (INSA) and Instituto Gulbenkian de Ciencia (IGC)	Instituto Nacional de Saude (INSA) and Instituto Gulbenkian de Ciencia (IGC)	Borges et al et al
EPI_ISL_732250	Portugal/PT2034/2020	2020-11-09	Instituto Nacional de Saude (INSA) and Instituto Gulbenkian de Ciencia (IGC)	Instituto Nacional de Saude (INSA) and Instituto Gulbenkian de Ciencia (IGC)	Borges et al et al
EPI_ISL_732251	Portugal/PT2035/2020	2020-11-09	Instituto Nacional de Saude (INSA) and Instituto Gulbenkian de Ciencia (IGC)	Instituto Nacional de Saude (INSA) and Instituto Gulbenkian de Ciencia (IGC)	Borges et al et al
EPI_ISL_732252	Portugal/PT2036/2020	2020-11-09	Instituto Nacional de Saude (INSA) and Instituto Gulbenkian de Ciencia (IGC)	Instituto Nacional de Saude (INSA) and Instituto Gulbenkian de Ciencia (IGC)	Borges et al et al
EPI_ISL_732253	Portugal/PT2037/2020	2020-11-09	Instituto Nacional de Saude (INSA) and Instituto Gulbenkian de Ciencia (IGC)	Instituto Nacional de Saude (INSA) and Instituto Gulbenkian de Ciencia (IGC)	Borges et al et al
EPI_ISL_765218	Portugal/PT2038/2020	2020-11-09	Instituto Nacional de Saude (INSA) and Instituto Gulbenkian de Ciencia (IGC)	Instituto Nacional de Saude (INSA) and Instituto Gulbenkian de Ciencia (IGC)	Borges et al et al
EPI_ISL_732254	Portugal/PT2039/2020	2020-11-10	Instituto Nacional de Saude (INSA) and Instituto Gulbenkian de Ciencia (IGC)	Instituto Nacional de Saude (INSA) and Instituto Gulbenkian de Ciencia (IGC)	Borges et al et al
EPI_ISL_732255	Portugal/PT2040/2020	2020-11-10	Instituto Nacional de Saude (INSA) and Instituto Gulbenkian de Ciencia (IGC)	Instituto Nacional de Saude (INSA) and Instituto Gulbenkian de Ciencia (IGC)	Borges et al et al
EPI_ISL_732256	Portugal/PT2041/2020	2020-11-10	Instituto Nacional de Saude (INSA) and Instituto Gulbenkian de Ciencia (IGC)	Instituto Nacional de Saude (INSA) and Instituto Gulbenkian de Ciencia (IGC)	Borges et al et al
EPI_ISL_732257	Portugal/PT2042/2020	2020-11-10	Instituto Nacional de Saude (INSA) and Instituto Gulbenkian de Ciencia (IGC)	Instituto Nacional de Saude (INSA) and Instituto Gulbenkian de Ciencia (IGC)	Borges et al et al
EPI_ISL_732258	Portugal/PT2043/2020	2020-11-12	Instituto Nacional de Saude (INSA) and Instituto Gulbenkian de Ciencia (IGC)	Instituto Nacional de Saude (INSA) and Instituto Gulbenkian de Ciencia (IGC)	Borges et al et al
EPI_ISL_732259	Portugal/PT2044/2020	2020-11-12	Instituto Nacional de Saude (INSA) and Instituto Gulbenkian de Ciencia (IGC)	Instituto Nacional de Saude (INSA) and Instituto Gulbenkian de Ciencia (IGC)	Borges et al et al
EPI_ISL_732260	Portugal/PT2045/2020	2020-11-12	Instituto Nacional de Saude (INSA) and Instituto Gulbenkian de Ciencia (IGC)	Instituto Nacional de Saude (INSA) and Instituto Gulbenkian de Ciencia (IGC)	Borges et al et al
EPI_ISL_732261	Portugal/PT2046/2020	2020-11-13	Instituto Nacional de Saude (INSA) and Instituto Gulbenkian de Ciencia (IGC)	Instituto Nacional de Saude (INSA) and Instituto Gulbenkian de Ciencia (IGC)	Borges et al et al
EPI_ISL_732262	Portugal/PT2047/2020	2020-11-13	Instituto Nacional de Saude (INSA) and Instituto Gulbenkian de Ciencia (IGC)	Instituto Nacional de Saude (INSA) and Instituto Gulbenkian de Ciencia (IGC)	Borges et al et al
EPI_ISL_732263	Portugal/PT2048/2020	2020-11-13	Instituto Nacional de Saude (INSA) and Instituto Gulbenkian de Ciencia (IGC)	Instituto Nacional de Saude (INSA) and Instituto Gulbenkian de Ciencia (IGC)	Borges et al et al
EPI_ISL_731914	Portugal/PT2049/2020	2020-11-13	Instituto Nacional de Saude (INSA) and Instituto Gulbenkian de Ciencia (IGC)	Instituto Nacional de Saude (INSA) and Instituto Gulbenkian de Ciencia (IGC)	Borges et al et al
EPI_ISL_732264	Portugal/PT2050/2020	2020-11-13	Instituto Nacional de Saude (INSA) and Instituto Gulbenkian de Ciencia (IGC)	Instituto Nacional de Saude (INSA) and Instituto Gulbenkian de Ciencia (IGC)	Borges et al et al
EPI_ISL_732265	Portugal/PT2051/2020	2020-11-13	Instituto Nacional de Saude (INSA) and Instituto Gulbenkian de Ciencia (IGC)	Instituto Nacional de Saude (INSA) and Instituto Gulbenkian de Ciencia (IGC)	Borges et al et al
EPI_ISL_732266	Portugal/PT2052/2020	2020-11-13	Instituto Nacional de Saude (INSA) and Instituto Gulbenkian de Ciencia (IGC)	Instituto Nacional de Saude (INSA) and Instituto Gulbenkian de Ciencia (IGC)	Borges et al et al
EPI_ISL_732267	Portugal/PT2053/2020	2020-11-09	Instituto Nacional de Saude (INSA) and Instituto Gulbenkian de Ciencia (IGC)	Instituto Nacional de Saude (INSA) and Instituto Gulbenkian de Ciencia (IGC)	Borges et al et al
EPI_ISL_732268	Portugal/PT2054/2020	2020-11-09	Instituto Nacional de Saude (INSA) and Instituto Gulbenkian de Ciencia (IGC)	Instituto Nacional de Saude (INSA) and Instituto Gulbenkian de Ciencia (IGC)	Borges et al et al
EPI_ISL_732269	Portugal/PT2055/2020	2020-11-09	Instituto Nacional de Saude (INSA) and Instituto Gulbenkian de Ciencia (IGC)	Instituto Nacional de Saude (INSA) and Instituto Gulbenkian de Ciencia (IGC)	Borges et al et al
EPI_ISL_732270	Portugal/PT2056/2020	2020-11-09	Instituto Nacional de Saude (INSA) and Instituto Gulbenkian de Ciencia (IGC)	Instituto Nacional de Saude (INSA) and Instituto Gulbenkian de Ciencia (IGC)	Borges et al et al
EPI_ISL_732271	Portugal/PT2057/2020	2020-11-09	Instituto Nacional de Saude (INSA) and Instituto Gulbenkian de Ciencia (IGC)	Instituto Nacional de Saude (INSA) and Instituto Gulbenkian de Ciencia (IGC)	Borges et al et al
EPI_ISL_732272	Portugal/PT2058/2020	2020-11-09	Instituto Nacional de Saude (INSA) and Instituto Gulbenkian de Ciencia (IGC)	Instituto Nacional de Saude (INSA) and Instituto Gulbenkian de Ciencia (IGC)	Borges et al et al
EPI_ISL_732273	Portugal/PT2059/2020	2020-11-10	Instituto Nacional de Saude (INSA) and Instituto Gulbenkian de Ciencia (IGC)	Instituto Nacional de Saude (INSA) and Instituto Gulbenkian de Ciencia (IGC)	Borges et al et al
EPI_ISL_732274	Portugal/PT2060/2020	2020-11-10	Instituto Nacional de Saude (INSA) and Instituto Gulbenkian de Ciencia (IGC)	Instituto Nacional de Saude (INSA) and Instituto Gulbenkian de Ciencia (IGC)	Borges et al et al
EPI_ISL_732275	Portugal/PT2061/2020	2020-11-10	Instituto Nacional de Saude (INSA) and Instituto Gulbenkian de Ciencia (IGC)	Instituto Nacional de Saude (INSA) and Instituto Gulbenkian de Ciencia (IGC)	Borges et al et al
EPI_ISL_732276	Portugal/PT2062/2020	2020-11-10	Instituto Nacional de Saude (INSA) and Instituto Gulbenkian de Ciencia (IGC)	Instituto Nacional de Saude (INSA) and Instituto Gulbenkian de Ciencia (IGC)	Borges et al et al
EPI_ISL_732277	Portugal/PT2063/2020	2020-11-10	Instituto Nacional de Saude (INSA) and Instituto Gulbenkian de Ciencia (IGC)	Instituto Nacional de Saude (INSA) and Instituto Gulbenkian de Ciencia (IGC)	Borges et al et al
EPI_ISL_732278	Portugal/PT2064/2020	2020-11-11	Instituto Nacional de Saude (INSA) and Instituto Gulbenkian de Ciencia (IGC)	Instituto Nacional de Saude (INSA) and Instituto Gulbenkian de Ciencia (IGC)	Borges et al et al
EPI_ISL_732279	Portugal/PT2065/2020	2020-11-11	Instituto Nacional de Saude (INSA) and Instituto Gulbenkian de Ciencia (IGC)	Instituto Nacional de Saude (INSA) and Instituto Gulbenkian de Ciencia (IGC)	Borges et al et al
EPI_ISL_732280	Portugal/PT2066/2020	2020-11-11	Instituto Nacional de Saude (INSA) and Instituto Gulbenkian de Ciencia (IGC)	Instituto Nacional de Saude (INSA) and Instituto Gulbenkian de Ciencia (IGC)	Borges et al et al
EPI_ISL_732281	Portugal/PT2067/2020	2020-11-11	Instituto Nacional de Saude (INSA) and Instituto Gulbenkian de Ciencia (IGC)	Instituto Nacional de Saude (INSA) and Instituto Gulbenkian de Ciencia (IGC)	Borges et al et al
EPI_ISL_732282	Portugal/PT2068/2020	2020-11-11	Instituto Nacional de Saude (INSA) and Instituto Gulbenkian de Ciencia (IGC)	Instituto Nacional de Saude (INSA) and Instituto Gulbenkian de Ciencia (IGC)	Borges et al et al
EPI_ISL_732283	Portugal/PT2069/2020	2020-11-11	Instituto Nacional de Saude (INSA) and Instituto Gulbenkian de Ciencia (IGC)	Instituto Nacional de Saude (INSA) and Instituto Gulbenkian de Ciencia (IGC)	Borges et al et al
EPI_ISL_732284	Portugal/PT2070/2020	2020-11-12	Instituto Nacional de Saude (INSA) and Instituto Gulbenkian de Ciencia (IGC)	Instituto Nacional de Saude (INSA) and Instituto Gulbenkian de Ciencia (IGC)	Borges et al et al
EPI_ISL_732285	Portugal/PT2071/2020	2020-11-12	Instituto Nacional de Saude (INSA) and Instituto Gulbenkian de Ciencia (IGC)	Instituto Nacional de Saude (INSA) and Instituto Gulbenkian de Ciencia (IGC)	Borges et al et al
EPI_ISL_732286	Portugal/PT2072/2020	2020-11-12	Instituto Nacional de Saude (INSA) and Instituto Gulbenkian de Ciencia (IGC)	Instituto Nacional de Saude (INSA) and Instituto Gulbenkian de Ciencia (IGC)	Borges et al et al
EPI_ISL_732287	Portugal/PT2073/2020	2020-11-12	Instituto Nacional de Saude (INSA) and Instituto Gulbenkian de Ciencia (IGC)	Instituto Nacional de Saude (INSA) and Instituto Gulbenkian de Ciencia (IGC)	Borges et al et al
EPI_ISL_732288	Portugal/PT2074/2020	2020-11-13	Instituto Nacional de Saude (INSA) and Instituto Gulbenkian de Ciencia (IGC)	Instituto Nacional de Saude (INSA) and Instituto Gulbenkian de Ciencia (IGC)	Borges et al et al
EPI_ISL_732289	Portugal/PT2075/2020	2020-11-13	Instituto Nacional de Saude (INSA) and Instituto Gulbenkian de Ciencia (IGC)	Instituto Nacional de Saude (INSA) and Instituto Gulbenkian de Ciencia (IGC)	Borges et al et al
EPI_ISL_732290	Portugal/PT2076/2020	2020-11-13	Instituto Nacional de Saude (INSA) and Instituto Gulbenkian de Ciencia (IGC)	Instituto Nacional de Saude (INSA) and Instituto Gulbenkian de Ciencia (IGC)	Borges et al et al
EPI_ISL_732291	Portugal/PT2077/2020	2020-11-13	Instituto Nacional de Saude (INSA) and Instituto Gulbenkian de Ciencia (IGC)	Instituto Nacional de Saude (INSA) and Instituto Gulbenkian de Ciencia (IGC)	Borges et al et al
EPI_ISL_732292	Portugal/PT2078/2020	2020-11-13	Instituto Nacional de Saude (INSA) and Instituto Gulbenkian de Ciencia (IGC)	Instituto Nacional de Saude (INSA) and Instituto Gulbenkian de Ciencia (IGC)	Borges et al et al
EPI_ISL_732293	Portugal/PT2079/2020	2020-11-13	Instituto Nacional de Saude (INSA) and Instituto Gulbenkian de Ciencia (IGC)	Instituto Nacional de Saude (INSA) and Instituto Gulbenkian de Ciencia (IGC)	Borges et al et al
EPI_ISL_738111	Portugal/PT2080/2020	2020-11-08	Instituto Nacional de Saude (INSA)	Instituto Nacional de Saude (INSA)	Borges et al et al
EPI_ISL_738115	Portugal/PT2081/2020	2020-11-07	Instituto Nacional de Saude (INSA)	Instituto Nacional de Saude (INSA)	Borges et al et al
EPI_ISL_738116	Portugal/PT2082/2020	2020-11-08	Instituto Nacional de Saude (INSA)	Instituto Nacional de Saude (INSA)	Borges et al et al
EPI_ISL_738091	Portugal/PT2083/2020	2020-11-08	Instituto Nacional de Saude (INSA)	Instituto Nacional de Saude (INSA)	Borges et al et al
EPI_ISL_738090	Portugal/PT2084/2020	2020-11-08	Instituto Nacional de Saude (INSA)	Instituto Nacional de Saude (INSA)	Borges et al et al
EPI_ISL_738117	Portugal/PT2085/2020	2020-11-08	Instituto Nacional de Saude (INSA)	Instituto Nacional de Saude (INSA)	Borges et al et al
EPI_ISL_738118	Portugal/PT2086/2020	2020-11-08	Instituto Nacional de Saude (INSA)	Instituto Nacional de Saude (INSA)	Borges et al et al
EPI_ISL_738119	Portugal/PT2087/2020	2020-11-08	Instituto Nacional de Saude (INSA)	Instituto Nacional de Saude (INSA)	Borges et al et al
EPI_ISL_738088	Portugal/PT2088/2020	2020-11-08	Instituto Nacional de Saude (INSA)	Instituto Nacional de Saude (INSA)	Borges et al et al
EPI_ISL_738089	Portugal/PT2089/2020	2020-11-12	Instituto Nacional de Saude (INSA)	Instituto Nacional de Saude (INSA)	Borges et al et al
EPI_ISL_738120	Portugal/PT2090/2020	2020-11-08	Instituto Nacional de Saude (INSA)	Instituto Nacional de Saude (INSA)	Borges et al et al
EPI_ISL_738094	Portugal/PT2091/2020	2020-12-20	Instituto Nacional de Saude (INSA)	Instituto Nacional de Saude (INSA)	Borges et al et al
EPI_ISL_738092	Portugal/PT2092/2020	2020-12-20	Instituto Nacional de Saude (INSA)	Instituto Nacional de Saude (INSA)	Borges et al et al
EPI_ISL_738110	Portugal/PT2093/2020	2020-12-20	Instituto Nacional de Saude (INSA)	Instituto Nacional de Saude (INSA)	Borges et al et al
EPI_ISL_738095	Portugal/PT2094/2020	2020-12-20	Instituto Nacional de Saude (INSA)	Instituto Nacional de Saude (INSA)	Borges et al et al
EPI_ISL_738093	Portugal/PT2095/2020	2020-12-19	Instituto Nacional de Saude (INSA)	Instituto Nacional de Saude (INSA)	Borges et al et al
EPI_ISL_738096	Portugal/PT2096/2020	2020-12-19	Instituto Nacional de Saude (INSA)	Instituto Nacional de Saude (INSA)	Borges et al et al
EPI_ISL_738097	Portugal/PT2097/2020	2020-12-19	Instituto Nacional de Saude (INSA)	Instituto Nacional de Saude (INSA)	Borges et al et al
EPI_ISL_738098	Portugal/PT2098/2020	2020-12-19	Instituto Nacional de Saude (INSA)	Instituto Nacional de Saude (INSA)	Borges et al et al
EPI_ISL_738099	Portugal/PT2099/2020	2020-12-18	Instituto Nacional de Saude (INSA)	Instituto Nacional de Saude (INSA)	Borges et al et al
EPI_ISL_738100	Portugal/PT2100/2020	2020-12-18	Instituto Nacional de Saude (INSA)	Instituto Nacional de Saude (INSA)	Borges et al et al
EPI_ISL_738101	Portugal/PT2101/2020	2020-12-18	Instituto Nacional de Saude (INSA)	Instituto Nacional de Saude (INSA)	Borges et al et al
EPI_ISL_738102	Portugal/PT2102/2020	2020-12-18	Instituto Nacional de Saude (INSA)	Instituto Nacional de Saude (INSA)	Borges et al et al
EPI_ISL_738146	Portugal/PT2103/2020	2020-12-17	Instituto Nacional de Saude (INSA)	Instituto Nacional de Saude (INSA)	Borges et al et al
EPI_ISL_738103	Portugal/PT2104/2020	2020-12-17	Instituto Nacional de Saude (INSA)	Instituto Nacional de Saude (INSA)	Borges et al et al
EPI_ISL_738104	Portugal/PT2105/2020	2020-12-17	Instituto Nacional de Saude (INSA)	Instituto Nacional de Saude (INSA)	Borges et al et al
EPI_ISL_738105	Portugal/PT2106/2020	2020-12-17	Instituto Nacional de Saude (INSA)	Instituto Nacional de Saude (INSA)	Borges et al et al
EPI_ISL_738106	Portugal/PT2107/2020	2020-12-15	Instituto Nacional de Saude (INSA)	Instituto Nacional de Saude (INSA)	Borges et al et al
EPI_ISL_738107	Portugal/PT2108/2020	2020-11-09	Instituto Nacional de Saude (INSA)	Instituto Nacional de Saude (INSA)	Borges et al et al
EPI_ISL_738112	Portugal/PT2109/2020	2020-12-08	Instituto Nacional de Saude (INSA)	Instituto Nacional de Saude (INSA)	Borges et al et al
EPI_ISL_738108	Portugal/PT2110/2020	2020-12-07	Instituto Nacional de Saude (INSA)	Instituto Nacional de Saude (INSA)	Borges et al et al
EPI_ISL_738113	Portugal/PT2111/2020	2020-12-05	Instituto Nacional de Saude (INSA)	Instituto Nacional de Saude (INSA)	Borges et al et al
EPI_ISL_738109	Portugal/PT2112/2020	2020-12-19	Instituto Nacional de Saude (INSA)	Instituto Nacional de Saude (INSA)	Borges et al et al
EPI_ISL_738114	Portugal/PT2113/2020	2020-12-20	Instituto Nacional de Saude (INSA)	Instituto Nacional de Saude (INSA)	Borges et al et al
EPI_ISL_759761	Portugal/PT2114/2020	2020-12-26	Instituto Nacional de Saude (INSA)	Instituto Nacional de Saude (INSA)	Borges et al et al
EPI_ISL_759707	Portugal/PT2115/2020	2020-12-26	Instituto Nacional de Saude (INSA)	Instituto Nacional de Saude (INSA)	Borges et al et al
EPI_ISL_759708	Portugal/PT2116/2020	2020-12-23	Instituto Nacional de Saude (INSA)	Instituto Nacional de Saude (INSA)	Borges et al et al
EPI_ISL_759709	Portugal/PT2117/2020	2020-12-26	Instituto Nacional de Saude (INSA)	Instituto Nacional de Saude (INSA)	Borges et al et al
EPI_ISL_759710	Portugal/PT2118/2020	2020-12-21	Instituto Nacional de Saude (INSA)	Instituto Nacional de Saude (INSA)	Borges et al et al
EPI_ISL_759711	Portugal/PT2119/2020	2020-12-21	Instituto Nacional de Saude (INSA)	Instituto Nacional de Saude (INSA)	Borges et al et al
EPI_ISL_759712	Portugal/PT2120/2020	2020-12-21	Instituto Nacional de Saude (INSA)	Instituto Nacional de Saude (INSA)	Borges et al et al
EPI_ISL_759713	Portugal/PT2121/2020	2020-12-22	Instituto Nacional de Saude (INSA)	Instituto Nacional de Saude (INSA)	Borges et al et al
EPI_ISL_759762	Portugal/PT2122/2020	2020-12-22	Instituto Nacional de Saude (INSA)	Instituto Nacional de Saude (INSA)	Borges et al et al
EPI_ISL_759714	Portugal/PT2123/2020	2020-12-22	Instituto Nacional de Saude (INSA)	Instituto Nacional de Saude (INSA)	Borges et al et al
EPI_ISL_759715	Portugal/PT2124/2020	2020-12-22	Instituto Nacional de Saude (INSA)	Instituto Nacional de Saude (INSA)	Borges et al et al
EPI_ISL_759716	Portugal/PT2125/2020	2020-12-23	Instituto Nacional de Saude (INSA)	Instituto Nacional de Saude (INSA)	Borges et al et al
EPI_ISL_759717	Portugal/PT2126/2020	2020-12-23	Instituto Nacional de Saude (INSA)	Instituto Nacional de Saude (INSA)	Borges et al et al
EPI_ISL_759718	Portugal/PT2127/2020	2020-12-19	Instituto Nacional de Saude (INSA)	Instituto Nacional de Saude (INSA)	Borges et al et al
EPI_ISL_759719	Portugal/PT2128/2020	2020-12-23	Instituto Nacional de Saude (INSA)	Instituto Nacional de Saude (INSA)	Borges et al et al
EPI_ISL_759720	Portugal/PT2129/2020	2020-12-23	Instituto Nacional de Saude (INSA)	Instituto Nacional de Saude (INSA)	Borges et al et al
EPI_ISL_759721	Portugal/PT2130/2020	2020-12-21	Instituto Nacional de Saude (INSA)	Instituto Nacional de Saude (INSA)	Borges et al et al
EPI_ISL_759722	Portugal/PT2131/2020	2020-11-19	Instituto Nacional de Saude (INSA)	Instituto Nacional de Saude (INSA)	Borges et al et al
EPI_ISL_759723	Portugal/PT2132/2020	2020-12-28	Instituto Nacional de Saude (INSA)	Instituto Nacional de Saude (INSA)	Borges et al et al
EPI_ISL_491266	Portugal/R038/2020	2020-05-21	Instituto Gulbenkian de Ciência	Instituto Gulbenkian de Ciência	Susana Ladeiro et al
EPI_ISL_491267	Portugal/R1096/2020	2020-06-09	Instituto Gulbenkian de Ciência	Instituto Gulbenkian de Ciência	Susana Ladeiro et al
EPI_ISL_491268	Portugal/R1171/2020	2020-06-09	Instituto Gulbenkian de Ciência	Instituto Gulbenkian de Ciência	Susana Ladeiro et al
EPI_ISL_491269	Portugal/R1172/2020	2020-06-09	Instituto Gulbenkian de Ciência	Instituto Gulbenkian de Ciência	Susana Ladeiro et al
EPI_ISL_491270	Portugal/R1203/2020	2020-06-12	Instituto Gulbenkian de Ciência	Instituto Gulbenkian de Ciência	Susana Ladeiro et al
EPI_ISL_491271	Portugal/R1237/2020	2020-06-12	Instituto Gulbenkian de Ciência	Instituto Gulbenkian de Ciência	Susana Ladeiro et al
EPI_ISL_491272	Portugal/R1290/2020	2020-06-14	Instituto Gulbenkian de Ciência	Instituto Gulbenkian de Ciência	Susana Ladeiro et al
EPI_ISL_491273	Portugal/R1291/2020	2020-06-14	Instituto Gulbenkian de Ciência	Instituto Gulbenkian de Ciência	Susana Ladeiro et al
EPI_ISL_491274	Portugal/R1294/2020	2020-06-14	Instituto Gulbenkian de Ciência	Instituto Gulbenkian de Ciência	Susana Ladeiro et al
EPI_ISL_491275	Portugal/R1320/2020	2020-06-15	Instituto Gulbenkian de Ciência	Instituto Gulbenkian de Ciência	Susana Ladeiro et al
EPI_ISL_491276	Portugal/R1322/2020	2020-06-15	Instituto Gulbenkian de Ciência	Instituto Gulbenkian de Ciência	Susana Ladeiro et al
EPI_ISL_491277	Portugal/R140/2020	2020-05-21	Instituto Gulbenkian de Ciência	Instituto Gulbenkian de Ciência	Susana Ladeiro et al
EPI_ISL_491278	Portugal/R143/2020	2020-05-21	Instituto Gulbenkian de Ciência	Instituto Gulbenkian de Ciência	Susana Ladeiro et al
EPI_ISL_491279	Portugal/R145/2020	2020-05-21	Instituto Gulbenkian de Ciência	Instituto Gulbenkian de Ciência	Susana Ladeiro et al
EPI_ISL_491280	Portugal/R147/2020	2020-05-21	Instituto Gulbenkian de Ciência	Instituto Gulbenkian de Ciência	Susana Ladeiro et al
EPI_ISL_491281	Portugal/R150/2020	2020-05-21	Instituto Gulbenkian de Ciência	Instituto Gulbenkian de Ciência	Susana Ladeiro et al
EPI_ISL_491282	Portugal/R252/2020	2020-05-25	Instituto Gulbenkian de Ciência	Instituto Gulbenkian de Ciência	Susana Ladeiro et al
EPI_ISL_491283	Portugal/R262/2020	2020-05-25	Instituto Gulbenkian de Ciência	Instituto Gulbenkian de Ciência	Susana Ladeiro et al
EPI_ISL_491284	Portugal/R321/2020	2020-05-25	Instituto Gulbenkian de Ciência	Instituto Gulbenkian de Ciência	Susana Ladeiro et al
EPI_ISL_491285	Portugal/R328/2020	2020-05-26	Instituto Gulbenkian de Ciência	Instituto Gulbenkian de Ciência	Susana Ladeiro et al
EPI_ISL_491286	Portugal/R359/2020	2020-05-26	Instituto Gulbenkian de Ciência	Instituto Gulbenkian de Ciência	Susana Ladeiro et al
EPI_ISL_491287	Portugal/R438/2020	2020-05-27	Instituto Gulbenkian de Ciência	Instituto Gulbenkian de Ciência	Susana Ladeiro et al
EPI_ISL_491288	Portugal/R440/2020	2020-05-26	Instituto Gulbenkian de Ciência	Instituto Gulbenkian de Ciência	Susana Ladeiro et al
EPI_ISL_491289	Portugal/R473/2020	2020-05-28	Instituto Gulbenkian de Ciência	Instituto Gulbenkian de Ciência	Susana Ladeiro et al
EPI_ISL_491290	Portugal/R481/2020	2020-05-27	Instituto Gulbenkian de Ciência	Instituto Gulbenkian de Ciência	Susana Ladeiro et al
EPI_ISL_491291	Portugal/R486/2020	2020-05-27	Instituto Gulbenkian de Ciência	Instituto Gulbenkian de Ciência	Susana Ladeiro et al
EPI_ISL_491292	Portugal/R493/2020	2020-05-27	Instituto Gulbenkian de Ciência	Instituto Gulbenkian de Ciência	Susana Ladeiro et al
EPI_ISL_491293	Portugal/R494/2020	2020-05-28	Instituto Gulbenkian de Ciência	Instituto Gulbenkian de Ciência	Susana Ladeiro et al
EPI_ISL_491294	Portugal/R498/2020	2020-05-27	Instituto Gulbenkian de Ciência	Instituto Gulbenkian de Ciência	Susana Ladeiro et al
EPI_ISL_491295	Portugal/R502/2020	2020-05-27	Instituto Gulbenkian de Ciência	Instituto Gulbenkian de Ciência	Susana Ladeiro et al
EPI_ISL_491296	Portugal/R835/2020	2020-06-03	Instituto Gulbenkian de Ciência	Instituto Gulbenkian de Ciência	Susana Ladeiro et al
EPI_ISL_491297	Portugal/R998/2020	2020-06-03	Instituto Gulbenkian de Ciência	Instituto Gulbenkian de Ciência	Susana Ladeiro et al
EPI_ISL_434541	PuertoRico/CDC-S1/2020	2020-03-23	Puerto Rico Department of Health	Centers for Disease Control and Prevention, Dengue Branch	Gilberto A. Santiago et al
EPI_ISL_434550	PuertoRico/CDC-S10/2020	2020-03-24	Puerto Rico Department of Health	Centers for Disease Control and Prevention, Dengue Branch	Gilberto A. Santiago et al
EPI_ISL_434551	PuertoRico/CDC-S11/2020	2020-03-24	Puerto Rico Department of Health	Centers for Disease Control and Prevention, Dengue Branch	Gilberto A. Santiago et al
EPI_ISL_434552	PuertoRico/CDC-S18/2020	2020-04-01	Puerto Rico Department of Health	Centers for Disease Control and Prevention, Dengue Branch	Gilberto A. Santiago et al
EPI_ISL_434553	PuertoRico/CDC-S19/2020	2020-04-01	Puerto Rico Department of Health	Centers for Disease Control and Prevention, Dengue Branch	Gilberto A. Santiago et al
EPI_ISL_434542	PuertoRico/CDC-S2/2020	2020-03-23	Puerto Rico Department of Health	Centers for Disease Control and Prevention, Dengue Branch	Gilberto A. Santiago et al
EPI_ISL_434543	PuertoRico/CDC-S3/2020	2020-03-23	Puerto Rico Department of Health	Centers for Disease Control and Prevention, Dengue Branch	Gilberto A. Santiago et al
EPI_ISL_434544	PuertoRico/CDC-S4/2020	2020-03-23	Puerto Rico Department of Health	Centers for Disease Control and Prevention, Dengue Branch	Gilberto A. Santiago et al
EPI_ISL_434545	PuertoRico/CDC-S5/2020	2020-03-23	Puerto Rico Department of Health	Centers for Disease Control and Prevention, Dengue Branch	Gilberto A. Santiago et al
EPI_ISL_434546	PuertoRico/CDC-S6/2020	2020-03-24	Puerto Rico Department of Health	Centers for Disease Control and Prevention, Dengue Branch	Gilberto A. Santiago et al
EPI_ISL_434547	PuertoRico/CDC-S7/2020	2020-03-24	Puerto Rico Department of Health	Centers for Disease Control and Prevention, Dengue Branch	Gilberto A. Santiago et al
EPI_ISL_434548	PuertoRico/CDC-S8/2020	2020-03-23	Puerto Rico Department of Health	Centers for Disease Control and Prevention, Dengue Branch	Gilberto A. Santiago et al
EPI_ISL_434549	PuertoRico/CDC-S9/2020	2020-03-23	Puerto Rico Department of Health	Centers for Disease Control and Prevention, Dengue Branch	Gilberto A. Santiago et al
EPI_ISL_427404	Qatar/QA02/2020	2020-03-23	Ministry of Public Health (MoPH)	Biomedical Research Center (BRC)	Abdullatif Al-Khal et al
EPI_ISL_427405	Qatar/QA08/2020	2020-03-23	Ministry of Public Health (MoPH)	Biomedical Research Center (BRC)	Abdullatif Al-Khal et al
EPI_ISL_427406	Qatar/QA11/2020	2020-03-23	Ministry of Public Health (MoPH)	Biomedical Research Center (BRC)	Abdullatif Al-Khal et al
EPI_ISL_427407	Qatar/QA12/2020	2020-03-23	Ministry of Public Health (MoPH)	Biomedical Research Center (BRC)	Abdullatif Al-Khal et al
EPI_ISL_427408	Qatar/QA13/2020	2020-03-23	Ministry of Public Health (MoPH)	Biomedical Research Center (BRC)	Abdullatif Al-Khal et al
EPI_ISL_427409	Qatar/QA14/2020	2020-03-23	Ministry of Public Health (MoPH)	Biomedical Research Center (BRC)	Abdullatif Al-Khal et al
EPI_ISL_427410	Qatar/QA15/2020	2020-03-23	Ministry of Public Health (MoPH)	Biomedical Research Center (BRC)	Abdullatif Al-Khal et al
EPI_ISL_427411	Qatar/QA16/2020	2020-03-23	Ministry of Public Health (MoPH)	Biomedical Research Center (BRC)	Abdullatif Al-Khal et al
EPI_ISL_427412	Qatar/QA17/2020	2020-03-23	Ministry of Public Health (MoPH)	Biomedical Research Center (BRC)	Abdullatif Al-Khal et al
EPI_ISL_427414	Qatar/QA18/2020	2020-03-23	Ministry of Public Health (MoPH)	Biomedical Research Center (BRC)	Abdullatif Al-Khal et al
EPI_ISL_427415	Qatar/QA19/2020	2020-03-23	Ministry of Public Health (MoPH)	Biomedical Research Center (BRC)	Abdullatif Al-Khal et al
EPI_ISL_427416	Qatar/QA20/2020	2020-03-23	Ministry of Public Health (MoPH)	Biomedical Research Center (BRC)	Abdullatif Al-Khal et al
EPI_ISL_427417	Qatar/QA21/2020	2020-03-23	Ministry of Public Health (MoPH)	Biomedical Research Center (BRC)	Abdullatif Al-Khal et al
EPI_ISL_427418	Qatar/QA22/2020	2020-03-23	Ministry of Public Health (MoPH)	Biomedical Research Center (BRC)	Abdullatif Al-Khal et al
EPI_ISL_427419	Qatar/QA23/2020	2020-03-23	Ministry of Public Health (MoPH)	Biomedical Research Center (BRC)	Abdullatif Al-Khal et al
EPI_ISL_427420	Qatar/QA24/2020	2020-03-23	Ministry of Public Health (MoPH)	Biomedical Research Center (BRC)	Abdullatif Al-Khal et al
EPI_ISL_591270	Qingdao/IVDC-01-10/2020	2020-09-24	National Institute for Viral Disease Control and Prevention, China CDC	National Institute for Viral Disease Control and Prevention, China CDC	Huilai Ma et al
EPI_ISL_591271	Qingdao/IVDC-02-10/2020	2020-09-24	National Institute for Viral Disease Control and Prevention, China CDC	National Institute for Viral Disease Control and Prevention, China CDC	Huilai Ma et al
EPI_ISL_522547	Reunion/RUN-PIMIT1/2020	2020-03-24	Platforme CYROI	UMR PIMIT Université de La Réunion	David Wilkinson et al
EPI_ISL_522548	Reunion/RUN-PIMIT2/2020	2020-03-24	Platforme CYROI	UMR PIMIT Université de La Réunion	David Wilkinson et al
EPI_ISL_522549	Reunion/RUN-PIMIT20/2020	2020-03-31	Félix Guyon Hospital	UMR PIMIT Université de La Réunion	David Wilkinson et al
EPI_ISL_522550	Reunion/RUN-PIMIT8/2020	2020-03-24	Félix Guyon Hospital	UMR PIMIT Université de La Réunion	David Wilkinson et al
EPI_ISL_445220	Romania/278406/2020	2020-04-30	Laborarory for Respiratory Viruses, "Cantacuzino" National Military-Medical Institute for Resararch and Development	Cantacuzino Institute	M.Lazar et al
EPI_ISL_445243	Romania/279067/2020	2020-04-30	Laboratory for Respiratory Viruses, Cantacuzino National Military-Medical Institute for Research and Development	Cantacuzino Institute	M.Lazar et al
EPI_ISL_447054	Romania/279068/2020	2020-04-30	Cantacuzino National Military-Medical Institute for Research and Development	Cantacuzino Institute	M.Lazar et al
EPI_ISL_455469	Romania/283584/2020	2020-05-12	Laboratory for Respiratory Viruses, Cantacuzino National Military-Medical Institute for Research and Development	Cantacuzino Institute	M.Lazar et al
EPI_ISL_455473	Romania/284056/2020	2020-05-14	Laboratory for Respiratory Viruses, Cantacuzino National Military-Medical Institute for Research and Development	Cantacuzino Institute	M.Lazar et al
EPI_ISL_455472	Romania/284168/2020	2020-05-13	Laboratory for Respiratory Viruses, Cantacuzino National Military-Medical Institute for Research and Development	Cantacuzino Institute	M.Lazar et al
EPI_ISL_455468	Romania/284213/2020	2020-05-13	Laboratory for Respiratory Viruses, Cantacuzino National Military-Medical Institute for Research and Development	Cantacuzino Institute	M.Lazar et al
EPI_ISL_455477	Romania/284371/2020	2020-05-13	Laboratory for Respiratory Viruses, Cantacuzino National Military-Medical Institute for Research and Development	Cantacuzino Institute	M.Lazar et al
EPI_ISL_455479	Romania/284468/2020	2020-05-14	Laboratory for Respiratory Viruses, Cantacuzino National Military-Medical Institute for Research and Development	Cantacuzino Institute	M.Lazar et al
EPI_ISL_455470	Romania/284489/2020	2020-05-14	Laboratory for Respiratory Viruses, Cantacuzino National Military-Medical Institute for Research and Development	Cantacuzino Institute	M.Lazar et al
EPI_ISL_455471	Romania/284508/2020	2020-05-14	Laboratory for Respiratory Viruses, Cantacuzino National Military-Medical Institute for Research and Development	Cantacuzino Institute	M.Lazar et al
EPI_ISL_455475	Romania/284762/2020	2020-05-14	Laboratory for Respiratory Viruses, Cantacuzino National Military-Medical Institute for Research and Development	Cantacuzino Institute	M.Lazar et al
EPI_ISL_455474	Romania/284783/2020	2020-05-14	Laboratory for Respiratory Viruses, Cantacuzino National Military-Medical Institute for Research and Development	Cantacuzino Institute	M.Lazar et al
EPI_ISL_455476	Romania/285388/2020	2020-05-17	Laboratory for Respiratory Viruses, Cantacuzino National Military-Medical Institute for Research and Development	Cantacuzino Institute	M.Lazar et al
EPI_ISL_639739	Romania/BUCHAREST-IMT-1/2020	2020-07-20	Centre of Nanotechnologies, INCD IMT-Bucuresti (National Institute for Research and Development in Microtechnologies - Bucharest)	Centre of Nanotechnologies, INCD IMT-Bucuresti (National Institute for Research and Development in Microtechnologies - Bucharest)	Salceanu et al
EPI_ISL_468147	Romania/Bucuresti-12292/2020	2020-04-11	[Romania, Bucharest] National Institute for Infectious Diseases “Prof. Dr. Matei Balș”	[Romania, Bucharest] National Institute for Infectious Diseases “Prof. Dr. Matei Balș”	Leontina Banica et al
EPI_ISL_468148	Romania/Bucuresti-12296/2020	2020-04-11	[Romania, Bucharest] National Institute for Infectious Diseases “Prof. Dr. Matei Balș”	[Romania, Bucharest] National Institute for Infectious Diseases “Prof. Dr. Matei Balș”	Leontina Banica et al
EPI_ISL_468149	Romania/Bucuresti-12546/2020	2020-04-12	[Romania, Bucharest] National Institute for Infectious Diseases “Prof. Dr. Matei Balș”	[Romania, Bucharest] National Institute for Infectious Diseases “Prof. Dr. Matei Balș”	Leontina Banica et al
EPI_ISL_468150	Romania/Bucuresti-12547/2020	2020-04-12	[Romania, Bucharest] National Institute for Infectious Diseases “Prof. Dr. Matei Balș”	[Romania, Bucharest] National Institute for Infectious Diseases “Prof. Dr. Matei Balș”	Leontina Banica et al
EPI_ISL_468151	Romania/Bucuresti-13907/2020	2020-04-15	[Romania, Bucharest] National Institute for Infectious Diseases “Prof. Dr. Matei Balș”	[Romania, Bucharest] National Institute for Infectious Diseases “Prof. Dr. Matei Balș”	Leontina Banica et al
EPI_ISL_468152	Romania/Bucuresti-14251/2020	2020-04-16	[Romania, Bucharest] National Institute for Infectious Diseases “Prof. Dr. Matei Balș”	[Romania, Bucharest] National Institute for Infectious Diseases “Prof. Dr. Matei Balș”	Leontina Banica et al
EPI_ISL_468153	Romania/Bucuresti-14545/2020	2020-04-17	[Romania, Bucharest] National Institute for Infectious Diseases “Prof. Dr. Matei Balș”	[Romania, Bucharest] National Institute for Infectious Diseases “Prof. Dr. Matei Balș”	Leontina Banica et al
EPI_ISL_468154	Romania/Bucuresti-14658/2020	2020-04-17	[Romania, Bucharest] National Institute for Infectious Diseases “Prof. Dr. Matei Balș”	[Romania, Bucharest] National Institute for Infectious Diseases “Prof. Dr. Matei Balș”	Leontina Banica et al
EPI_ISL_468155	Romania/Bucuresti-15503/2020	2020-04-18	[Romania, Bucharest] National Institute for Infectious Diseases “Prof. Dr. Matei Balș”	[Romania, Bucharest] National Institute for Infectious Diseases “Prof. Dr. Matei Balș”	Leontina Banica et al
EPI_ISL_471420	Romania/Bucuresti-293034/2020	2020-06-04	Laboratory for Respiratory Viruses, National Influenza Centre, Cantacuzino National Military-Medical Institute for Research and Development	Cantacuzino Institute	Luiza Ustea et al
EPI_ISL_471422	Romania/Bucuresti-294285/2020	2020-06-07	Laboratory for Respiratory Viruses, National Influenza Centre, Cantacuzino National Military-Medical Institute for Research and Development	Cantacuzino Institute	Luiza Ustea et al
EPI_ISL_468134	Romania/Bucuresti-4105/2020	2020-03-21	[Romania, Bucharest] National Institute for Infectious Diseases “Prof. Dr. Matei Balș”	[Romania, Bucharest] National Institute for Infectious Diseases “Prof. Dr. Matei Balș”	Leontina Banica et al
EPI_ISL_468135	Romania/Bucuresti-4284/2020	2020-03-22	[Romania, Bucharest] National Institute for Infectious Diseases “Prof. Dr. Matei Balș”	[Romania, Bucharest] National Institute for Infectious Diseases “Prof. Dr. Matei Balș”	Leontina Banica et al
EPI_ISL_468136	Romania/Bucuresti-4322/2020	2020-03-22	[Romania, Bucharest] National Institute for Infectious Diseases “Prof. Dr. Matei Balș”	[Romania, Bucharest] National Institute for Infectious Diseases “Prof. Dr. Matei Balș”	Leontina Banica et al
EPI_ISL_468145	Romania/Bucuresti-6451/2020	2020-03-28	[Romania, Bucharest] National Institute for Infectious Diseases “Prof. Dr. Matei Balș”	[Romania, Bucharest] National Institute for Infectious Diseases “Prof. Dr. Matei Balș”	Leontina Banica et al
EPI_ISL_754238	Romania/Bucuresti_407958/2020	2020-12-29	Laboratory for Respiratory Viruses, Cantacuzino National Military-Medical Institute for Research and Development	Cantacuzino Institute Virology	Luiza Ustea et al
EPI_ISL_471416	Romania/Buzau-291946/2020	2020-06-01	Laboratory for Respiratory Viruses, National Influenza Centre, Cantacuzino National Military-Medical Institute for Research and Development	Cantacuzino Institute	Luiza Ustea et al
EPI_ISL_471423	Romania/Buzau-292638/2020	2020-06-04	Laboratory for Respiratory Viruses, National Influenza Centre, Cantacuzino National Military-Medical Institute for Research and Development	Cantacuzino Institute	Luiza Ustea et al
EPI_ISL_471417	Romania/Buzau-292711/2020	2020-06-03	Laboratory for Respiratory Viruses, National Influenza Centre, Cantacuzino National Military-Medical Institute for Research and Development	Cantacuzino Institute	Luiza Ustea et al
EPI_ISL_471419	Romania/Buzau-293197/2020	2020-06-03	Laboratory for Respiratory Viruses, National Influenza Centre, Cantacuzino National Military-Medical Institute for Research and Development	Cantacuzino Institute	Luiza Ustea et al
EPI_ISL_467780	Romania/ChVir7246/2020	2020-04-26	National Influenza Centre Romania	Charite Universitatsmedizin Berlin, Institute of Virology	Victor M Corman et al
EPI_ISL_467781	Romania/ChVir7248/2020	2020-04-28	National Influenza Centre Romania	Charite Universitatsmedizin Berlin, Institute of Virology	Victor M Corman et al
EPI_ISL_471418	Romania/Focsani-268927/2020	2020-04-09	Laboratory for Respiratory Viruses, National Influenza Centre, Cantacuzino National Military-Medical Institute for Research and Development	Cantacuzino Institute	Luiza Ustea et al
EPI_ISL_471421	Romania/Iasi-296512/2020	2020-06-10	Laboratory for Respiratory Viruses, National Influenza Centre, Cantacuzino National Military-Medical Institute for Research and Development	Cantacuzino Institute	Luiza Ustea et al
EPI_ISL_468156	Romania/Mioveni-24095/2020	2020-05-08	[Romania, Bucharest] National Institute for Infectious Diseases “Prof. Dr. Matei Balș”	[Romania, Bucharest] National Institute for Infectious Diseases “Prof. Dr. Matei Balș”	Leontina Banica et al
EPI_ISL_678397	Romania/ROSV-10281/2020	2020-04-25	Suceava County Emergency Hospital	"Stefan cel Mare" University Metagenomics Lab	Lobiuc Andrei et al
EPI_ISL_678398	Romania/ROSV-1815/2020	2020-04-11	Suceava County Emergency Hospital	"Stefan cel Mare" University Metagenomics Lab	Lobiuc Andrei et al
EPI_ISL_486834	Romania/ROSV-2/2020	2020-05-25	Suceava County Energency Hospital "Sf. Ioan cel Nou"	SMU Metagenomics lab	Lobiuc Andrei et al
EPI_ISL_486855	Romania/ROSV/2020	2020-06-08	Emergency county Hospital Suceava	"Stefan cel Mare" University Metagenomics Lab	Lobiuc Andrei et al. et al
EPI_ISL_491036	Romania/ROSV_10626/2020	2020-05-26	Suceava County Emergency Hospital	"Stefan cel Mare" University Metagenomics Lab	Lobiuc Andrei et al
EPI_ISL_491037	Romania/ROSV_11161/2020	2020-05-29	Suceava County Emergency Hospital	"Stefan cel Mare" University Metagenomics Lab	Lobiuc Andrei et al
EPI_ISL_491038	Romania/ROSV_11967/2020	2020-06-04	Suceava County Emergency Hospital	"Stefan cel Mare" University Metagenomics Lab	Lobiuc Andrei et al
EPI_ISL_491039	Romania/ROSV_11990/2020	2020-06-05	Suceava County Emergency Hospital	"Stefan cel Mare" University Metagenomics Lab	Lobiuc Andrei et al. et al
EPI_ISL_491040	Romania/ROSV_12235/2020	2020-06-08	Suceava County Emergency Hospital	"Stefan cel Mare" University Metagenomics Lab	Lobiuc Andrei et al. et al
EPI_ISL_491041	Romania/ROSV_12278/2020	2020-06-07	Suceava County Emergency Hospital	"Stefan cel Mare" University Metagenomics Lab	Lobiuc Andrei et al. et al
EPI_ISL_486856	Romania/ROSV_12287/2020	2020	Emergency County Hospital	Stefan cel Mare, University Metagenomics lab	Lobiuc Andrei et al. et al
EPI_ISL_491042	Romania/ROSV_12421/2020	2020-06-08	Suceava County Emergency Hospital	"Stefan cel Mare" University Metagenomics Lab	Lobiuc Andrei et al
EPI_ISL_491043	Romania/ROSV_12442/2020	2020-06-08	Suceava County Emergency Hospital	"Stefan cel Mare" University Metagenomics Lab	Lobiuc Andrei et al
EPI_ISL_491044	Romania/ROSV_12587/2020	2020-06-09	Suceava County Emergency Hospital	"Stefan cel Mare" University Metagenomics Lab	Lobiuc Andrei et al. et al
EPI_ISL_491045	Romania/ROSV_12615/2020	2020-06-09	Suceava County Emergency Hospital	"Stefan cel Mare" University Metagenomics Lab	Lobiuc Andrei et al
EPI_ISL_491046	Romania/ROSV_12618/2020	2020-06-09	Suceava County Emergency Hospital	"Stefan cel Mare" University Metagenomics Lab	Lobiuc Andrei et al
EPI_ISL_491047	Romania/ROSV_12619/2020	2020-06-09	Suceava County Emergency Hospital	"Stefan cel Mare" University Metagenomics Lab	Lobiuc Andrei et al
EPI_ISL_486854	Romania/ROSV_12646/2020	2020-06-10	Emergency County Hospital Suceava	Stefan cel Mare, University Metagenomics lab	Lobiuc Andrei et al. et al
EPI_ISL_491048	Romania/ROSV_12723/2020	2020-06-10	Suceava County Emergency Hospital	"Stefan cel Mare" University Metagenomics Lab	Lobiuc Andrei et al. et al
EPI_ISL_491049	Romania/ROSV_12812/2020	2020-06-11	Suceava County Emergency Hospital	"Stefan cel Mare" University Metagenomics Lab	Lobiuc Andrei et al
EPI_ISL_491050	Romania/ROSV_1296/2020	2020-04-09	Suceava County Emergency Hospital	"Stefan cel Mare" University Metagenomics Lab	Lobiuc Andrei et al. et al
EPI_ISL_491051	Romania/ROSV_13109/2020	2020-06-15	Suceava County Emergency Hospital	"Stefan cel Mare" University Metagenomics Lab	Lobiuc Andrei et al. et al
EPI_ISL_491052	Romania/ROSV_1332/2020	2020-04-09	Suceava County Emergency Hospital	"Stefan cel Mare" University Metagenomics Lab	Lobiuc Andrei et al. et al
EPI_ISL_491053	Romania/ROSV_13429/2020	2020-06-17	Suceava County Emergency Hospital	"Stefan cel Mare" University Metagenomics Lab	Lobiuc Andrei et al. et al
EPI_ISL_491054	Romania/ROSV_1345/2020	2020-04-09	Suceava County Emergency Hospital	"Stefan cel Mare" University Metagenomics Lab	Lobiuc Andrei et al. et al
EPI_ISL_491055	Romania/ROSV_1837/2020	2020-04-11	Suceava County Emergency Hospital	"Stefan cel Mare" University Metagenomics Lab	Lobiuc Andrei et al. et al
EPI_ISL_491056	Romania/ROSV_1979/2020	2020-04-11	Suceava County Emergency Hospital	"Stefan cel Mare" University Metagenomics Lab	Lobiuc Andrei et al. et al
EPI_ISL_491057	Romania/ROSV_2113/2020	2020-04-11	Suceava County Emergency Hospital	"Stefan cel Mare" University Metagenomics Lab	Lobiuc Andrei et al. et al
EPI_ISL_491058	Romania/ROSV_2492/2020	2020-04-16	Suceava County Emergency Hospital	"Stefan cel Mare" University Metagenomics Lab	Lobiuc Andrei et al
EPI_ISL_491059	Romania/ROSV_2778/2020	2020-04-16	Suceava County Emergency Hospital	"Stefan cel Mare" University Metagenomics Lab	Lobiuc Andrei et al
EPI_ISL_491060	Romania/ROSV_2794/2020	2020-04-16	Suceava County Emergency Hospital	"Stefan cel Mare" University Metagenomics Lab	Lobiuc Andrei et al. et al
EPI_ISL_491061	Romania/ROSV_2873/2020	2020-04-17	Suceava County Emergency Hospital	"Stefan cel Mare" University Metagenomics Lab	Lobiuc Andrei et al. et al
EPI_ISL_491062	Romania/ROSV_2874/2020	2020-04-17	Suceava County Emergency Hospital	"Stefan cel Mare" University Metagenomics Lab	Lobiuc Andrei et al
EPI_ISL_491063	Romania/ROSV_2899/2020	2020-04-17	Suceava County Emergency Hospital	"Stefan cel Mare" University Metagenomics Lab	Lobiuc Andrei et al
EPI_ISL_491064	Romania/ROSV_3019/2020	2020-04-17	Suceava County Emergency Hospital	"Stefan cel Mare" University Metagenomics Lab	Lobiuc Andrei et al
EPI_ISL_491065	Romania/ROSV_3169/2020	2020-04-18	Suceava County Emergency Hospital	"Stefan cel Mare" University Metagenomics Lab	Lobiuc Andrei et al
EPI_ISL_491066	Romania/ROSV_3194/2020	2020-04-19	Suceava County Emergency Hospital	"Stefan cel Mare" University Metagenomics Lab	Lobiuc Andrei et al. et al
EPI_ISL_491067	Romania/ROSV_3242/2020	2020-04-19	Suceava County Emergency Hospital	"Stefan cel Mare" University Metagenomics Lab	Lobiuc Andrei et al. et al
EPI_ISL_491068	Romania/ROSV_3316/2020	2020-04-20	Suceava County Emergency Hospital	"Stefan cel Mare" University Metagenomics Lab	Lobiuc Andrei et al. et al
EPI_ISL_491069	Romania/ROSV_3376/2020	2020-04-20	Suceava County Emergency Hospital	"Stefan cel Mare" University Metagenomics Lab	Lobiuc Andrei et al. et al
EPI_ISL_491070	Romania/ROSV_3561/2020	2020-04-21	Suceava County Emergency Hospital	"Stefan cel Mare" University Metagenomics Lab	Lobiuc Andrei et al. et al
EPI_ISL_491071	Romania/ROSV_3960/2020	2020-04-22	Suceava County Emergency Hospital	"Stefan cel Mare" University Metagenomics Lab	Lobiuc Andrei et al. et al
EPI_ISL_491072	Romania/ROSV_3962/2020	2020-04-22	Suceava County Emergency Hospital	"Stefan cel Mare" University Metagenomics Lab	Lobiuc Andrei et al. et al
EPI_ISL_491073	Romania/ROSV_4271/2020	2020-04-23	Suceava County Emergency Hospital	"Stefan cel Mare" University Metagenomics Lab	Lobiuc Andrei et al
EPI_ISL_491074	Romania/ROSV_4342/2020	2020-04-24	Suceava County Emergency Hospital	"Stefan cel Mare" University Metagenomics Lab	Lobiuc Andrei et al. et al
EPI_ISL_491075	Romania/ROSV_4657/2020	2020-04-25	Suceava County Emergency Hospital	"Stefan cel Mare" University Metagenomics Lab	Lobiuc Andrei et al
EPI_ISL_491076	Romania/ROSV_4659/2020	2020-04-25	Suceava County Emergency Hospital	"Stefan cel Mare" University Metagenomics Lab	Lobiuc Andrei et al. et al
EPI_ISL_491077	Romania/ROSV_4666/2020	2020-04-25	Suceava County Emergency Hospital	"Stefan cel Mare" University Metagenomics Lab	Lobiuc Andrei et al
EPI_ISL_491078	Romania/ROSV_4714/2020	2020-04-26	Suceava County Emergency Hospital	"Stefan cel Mare" University Metagenomics Lab	Lobiuc Andrei et al. et al
EPI_ISL_491079	Romania/ROSV_4730/2020	2020-04-26	Suceava County Emergency Hospital	"Stefan cel Mare" University Metagenomics Lab	Lobiuc Andrei et al
EPI_ISL_491080	Romania/ROSV_4995/2020	2020-04-27	Suceava County Emergency Hospital	"Stefan cel Mare" University Metagenomics Lab	Lobiuc Andrei et al
EPI_ISL_491081	Romania/ROSV_4996/2020	2020-04-27	Suceava County Emergency Hospital	"Stefan cel Mare" University Metagenomics Lab	Lobiuc Andrei et al. et al
EPI_ISL_491082	Romania/ROSV_5000/2020	2020-04-27	Suceava County Emergency Hospital	"Stefan cel Mare" University Metagenomics Lab	Lobiuc Andrei et al
EPI_ISL_491083	Romania/ROSV_5230/2020	2020-04-28	Suceava County Emergency Hospital	"Stefan cel Mare" University Metagenomics Lab	Lobiuc Andrei et al. et al
EPI_ISL_491084	Romania/ROSV_5259/2020	2020-04-29	Suceava County Emergency Hospital	"Stefan cel Mare" University Metagenomics Lab	Lobiuc Andrei et al. et al
EPI_ISL_491085	Romania/ROSV_569/2020	2020-04-05	Suceava County Emergency Hospital	"Stefan cel Mare" University Metagenomics Lab	Lobiuc Andrei et al
EPI_ISL_491086	Romania/ROSV_5812/2020	2020-05-01	Suceava County Emergency Hospital	"Stefan cel Mare" University Metagenomics Lab	Lobiuc Andrei et al. et al
EPI_ISL_491087	Romania/ROSV_5849/2020	2020-05-01	Suceava County Emergency Hospital	"Stefan cel Mare" University Metagenomics Lab	Lobiuc Andrei et al
EPI_ISL_491088	Romania/ROSV_7981/2020	2020-05-12	Suceava County Emergency Hospital	"Stefan cel Mare" University Metagenomics Lab	Lobiuc Andrei et al
EPI_ISL_491089	Romania/ROSV_8235/2020	2020-05-14	Suceava County Emergency Hospital	"Stefan cel Mare" University Metagenomics Lab	Lobiuc Andrei et al. et al
EPI_ISL_491090	Romania/ROSV_8990/2020	2020-05-18	Suceava County Emergency Hospital	"Stefan cel Mare" University Metagenomics Lab	Lobiuc Andrei et al
EPI_ISL_491091	Romania/ROSV_9826/2020	2020-05-22	Suceava County Emergency Hospital	"Stefan cel Mare" University Metagenomics Lab	Lobiuc Andrei et al. et al
EPI_ISL_468146	Romania/Suceava-11085/2020	2020-04-08	[Romania, Bucharest] National Institute for Infectious Diseases “Prof. Dr. Matei Balș”	[Romania, Bucharest] National Institute for Infectious Diseases “Prof. Dr. Matei Balș”	Leontina Banica et al
EPI_ISL_468157	Romania/Suceava-31645/2020	2020-05-29	[Romania, Bucharest] National Institute for Infectious Diseases “Prof. Dr. Matei Balș”	[Romania, Bucharest] National Institute for Infectious Diseases “Prof. Dr. Matei Balș”	Leontina Banica et al
EPI_ISL_468158	Romania/Suceava-31646/2020	2020-05-29	[Romania, Bucharest] National Institute for Infectious Diseases “Prof. Dr. Matei Balș”	[Romania, Bucharest] National Institute for Infectious Diseases “Prof. Dr. Matei Balș”	Leontina Banica et al
EPI_ISL_468137	Romania/Suceava-4682/2020	2020-03-22	[Romania, Bucharest] National Institute for Infectious Diseases “Prof. Dr. Matei Balș”	[Romania, Bucharest] National Institute for Infectious Diseases “Prof. Dr. Matei Balș”	Leontina Banica et al
EPI_ISL_468138	Romania/Suceava-5709/2020	2020-03-25	[Romania, Bucharest] National Institute for Infectious Diseases “Prof. Dr. Matei Balș”	[Romania, Bucharest] National Institute for Infectious Diseases “Prof. Dr. Matei Balș”	Leontina Banica et al
EPI_ISL_468139	Romania/Suceava-5710/2020	2020-03-25	[Romania, Bucharest] National Institute for Infectious Diseases “Prof. Dr. Matei Balș”	[Romania, Bucharest] National Institute for Infectious Diseases “Prof. Dr. Matei Balș”	Leontina Banica et al
EPI_ISL_468140	Romania/Suceava-5722/2020	2020-03-25	[Romania, Bucharest] National Institute for Infectious Diseases “Prof. Dr. Matei Balș”	[Romania, Bucharest] National Institute for Infectious Diseases “Prof. Dr. Matei Balș”	Leontina Banica et al
EPI_ISL_468141	Romania/Suceava-5806/2020	2020-03-25	[Romania, Bucharest] National Institute for Infectious Diseases “Prof. Dr. Matei Balș”	[Romania, Bucharest] National Institute for Infectious Diseases “Prof. Dr. Matei Balș”	Leontina Banica et al
EPI_ISL_468142	Romania/Suceava-5816/2020	2020-03-25	[Romania, Bucharest] National Institute for Infectious Diseases “Prof. Dr. Matei Balș”	[Romania, Bucharest] National Institute for Infectious Diseases “Prof. Dr. Matei Balș”	Leontina Banica et al
EPI_ISL_468143	Romania/Suceava-5893/2020	2020-03-25	[Romania, Bucharest] National Institute for Infectious Diseases “Prof. Dr. Matei Balș”	[Romania, Bucharest] National Institute for Infectious Diseases “Prof. Dr. Matei Balș”	Leontina Banica et al
EPI_ISL_468144	Romania/Suceava-5894/2020	2020-03-25	[Romania, Bucharest] National Institute for Infectious Diseases “Prof. Dr. Matei Balș”	[Romania, Bucharest] National Institute for Infectious Diseases “Prof. Dr. Matei Balș”	Leontina Banica et al
EPI_ISL_738319	Romania/USAFSAM-S539/2020	2020-11-28	Landstuhl Regional Medical Center	United States Air Force School of Aerospace Medicine	Anthony Fries et al
EPI_ISL_738324	Romania/USAFSAM-S541/2020	2020-11-28	Landstuhl Regional Medical Center	United States Air Force School of Aerospace Medicine	Anthony Fries et al
EPI_ISL_738326	Romania/USAFSAM-S542/2020	2020-11-28	Landstuhl Regional Medical Center	United States Air Force School of Aerospace Medicine	Anthony Fries et al
EPI_ISL_738327	Romania/USAFSAM-S543/2020	2020-11-28	Landstuhl Regional Medical Center	United States Air Force School of Aerospace Medicine	Anthony Fries et al
EPI_ISL_738328	Romania/USAFSAM-S544/2020	2020-11-28	Landstuhl Regional Medical Center	United States Air Force School of Aerospace Medicine	Anthony Fries et al
EPI_ISL_738329	Romania/USAFSAM-S546/2020	2020-11-28	Landstuhl Regional Medical Center	United States Air Force School of Aerospace Medicine	Anthony Fries et al
EPI_ISL_738330	Romania/USAFSAM-S547/2020	2020-11-28	Landstuhl Regional Medical Center	United States Air Force School of Aerospace Medicine	Anthony Fries et al
EPI_ISL_738331	Romania/USAFSAM-S548/2020	2020-11-28	Landstuhl Regional Medical Center	United States Air Force School of Aerospace Medicine	Anthony Fries et al
EPI_ISL_738332	Romania/USAFSAM-S549/2020	2020-11-28	Landstuhl Regional Medical Center	United States Air Force School of Aerospace Medicine	Anthony Fries et al
EPI_ISL_738333	Romania/USAFSAM-S550/2020	2020-11-28	Landstuhl Regional Medical Center	United States Air Force School of Aerospace Medicine	Anthony Fries et al
EPI_ISL_738323	Romania/USAFSAM-S551/2020	2020-11-28	Landstuhl Regional Medical Center	United States Air Force School of Aerospace Medicine	Anthony Fries et al
EPI_ISL_738334	Romania/USAFSAM-S552/2020	2020-11-28	Landstuhl Regional Medical Center	United States Air Force School of Aerospace Medicine	Anthony Fries et al
EPI_ISL_738318	Romania/USAFSAM-S553/2020	2020-11-28	Landstuhl Regional Medical Center	United States Air Force School of Aerospace Medicine	Anthony Fries et al
EPI_ISL_738335	Romania/USAFSAM-S554/2020	2020-11-28	Landstuhl Regional Medical Center	United States Air Force School of Aerospace Medicine	Anthony Fries et al
EPI_ISL_738336	Romania/USAFSAM-S555/2020	2020-11-28	Landstuhl Regional Medical Center	United States Air Force School of Aerospace Medicine	Anthony Fries et al
EPI_ISL_738317	Romania/USAFSAM-S556/2020	2020-11-28	Landstuhl Regional Medical Center	United States Air Force School of Aerospace Medicine	Anthony Fries et al
EPI_ISL_738337	Romania/USAFSAM-S557/2020	2020-11-28	Landstuhl Regional Medical Center	United States Air Force School of Aerospace Medicine	Anthony Fries et al
EPI_ISL_738338	Romania/USAFSAM-S558/2020	2020-11-28	Landstuhl Regional Medical Center	United States Air Force School of Aerospace Medicine	Anthony Fries et al
EPI_ISL_738339	Romania/USAFSAM-S559/2020	2020-11-28	Landstuhl Regional Medical Center	United States Air Force School of Aerospace Medicine	Anthony Fries et al
EPI_ISL_738340	Romania/USAFSAM-S562/2020	2020-11-28	Landstuhl Regional Medical Center	United States Air Force School of Aerospace Medicine	Anthony Fries et al
EPI_ISL_738341	Romania/USAFSAM-S564/2020	2020-11-28	Landstuhl Regional Medical Center	United States Air Force School of Aerospace Medicine	Anthony Fries et al
EPI_ISL_738342	Romania/USAFSAM-S565/2020	2020-11-28	Landstuhl Regional Medical Center	United States Air Force School of Aerospace Medicine	Anthony Fries et al
EPI_ISL_738325	Romania/USAFSAM-S566/2020	2020-11-28	Landstuhl Regional Medical Center	United States Air Force School of Aerospace Medicine	Anthony Fries et al
EPI_ISL_738343	Romania/USAFSAM-S569/2020	2020-11-28	Landstuhl Regional Medical Center	United States Air Force School of Aerospace Medicine	Anthony Fries et al
EPI_ISL_738344	Romania/USAFSAM-S570/2020	2020-11-28	Landstuhl Regional Medical Center	United States Air Force School of Aerospace Medicine	Anthony Fries et al
EPI_ISL_738345	Romania/USAFSAM-S571/2020	2020-11-28	Landstuhl Regional Medical Center	United States Air Force School of Aerospace Medicine	Anthony Fries et al
EPI_ISL_738346	Romania/USAFSAM-S572/2020	2020-11-28	Landstuhl Regional Medical Center	United States Air Force School of Aerospace Medicine	Anthony Fries et al
EPI_ISL_738347	Romania/USAFSAM-S573/2020	2020-11-28	Landstuhl Regional Medical Center	United States Air Force School of Aerospace Medicine	Anthony Fries et al
EPI_ISL_738320	Romania/USAFSAM-S574/2020	2020-11-28	Landstuhl Regional Medical Center	United States Air Force School of Aerospace Medicine	Anthony Fries et al
EPI_ISL_738348	Romania/USAFSAM-S575/2020	2020-11-28	Landstuhl Regional Medical Center	United States Air Force School of Aerospace Medicine	Anthony Fries et al
EPI_ISL_738349	Romania/USAFSAM-S576/2020	2020-11-28	Landstuhl Regional Medical Center	United States Air Force School of Aerospace Medicine	Anthony Fries et al
EPI_ISL_738321	Romania/USAFSAM-S577/2020	2020-11-28	Landstuhl Regional Medical Center	United States Air Force School of Aerospace Medicine	Anthony Fries et al
EPI_ISL_738322	Romania/USAFSAM-S578/2020	2020-11-28	Landstuhl Regional Medical Center	United States Air Force School of Aerospace Medicine	Anthony Fries et al
EPI_ISL_471424	Romania/Valcea/2020	2020-06-07	Laboratory for Respiratory Viruses, National Influenza Centre, Cantacuzino National Military-Medical Institute for Research and Development	Cantacuzino Institute	Luiza Ustea et al
EPI_ISL_596315	Russia/AD-RII-MH1684S/2020	2020-09-09	HELIX LCC	WHO National Influenza Centre Russian Federation	Andrey Komissarov et al
EPI_ISL_602417	Russia/AD-RII-MH2738S/2020	2020-09-17	HELIX LLC	WHO National Influenza Centre Russian Federation	Andrey Komissarov et al
EPI_ISL_602434	Russia/ALT-RII-MH2761S/2020	2020-09-22	HELIX LLC	WHO National Influenza Centre Russian Federation	Andrey Komissarov et al
EPI_ISL_602435	Russia/ALT-RII-MH2762S/2020	2020-09-26	HELIX LLC	WHO National Influenza Centre Russian Federation	Andrey Komissarov et al
EPI_ISL_602436	Russia/ALT-RII-MH2764S/2020	2020-09-25	HELIX LLC	WHO National Influenza Centre Russian Federation	Andrey Komissarov et al
EPI_ISL_602437	Russia/ALT-RII-MH2765S/2020	2020-09-26	HELIX LLC	WHO National Influenza Centre Russian Federation	Andrey Komissarov et al
EPI_ISL_733459	Russia/AMU-RII-MH10129S/2020	2020-11-16	WHO National Influenza Centre Russian Federation	WHO National Influenza Centre Russian Federation	Andrey Komissarov et al
EPI_ISL_733460	Russia/AMU-RII-MH10143S/2020	2020-11-19	WHO National Influenza Centre Russian Federation	WHO National Influenza Centre Russian Federation	Andrey Komissarov et al
EPI_ISL_733461	Russia/AMU-RII-MH10147S/2020	2020-11-19	WHO National Influenza Centre Russian Federation	WHO National Influenza Centre Russian Federation	Andrey Komissarov et al
EPI_ISL_733462	Russia/AMU-RII-MH10154S/2020	2020-11-20	WHO National Influenza Centre Russian Federation	WHO National Influenza Centre Russian Federation	Andrey Komissarov et al
EPI_ISL_733463	Russia/AMU-RII-MH10159S/2020	2020-11-23	WHO National Influenza Centre Russian Federation	WHO National Influenza Centre Russian Federation	Andrey Komissarov et al
EPI_ISL_733464	Russia/AMU-RII-MH10160S/2020	2020-11-19	WHO National Influenza Centre Russian Federation	WHO National Influenza Centre Russian Federation	Andrey Komissarov et al
EPI_ISL_733465	Russia/AMU-RII-MH10166S/2020	2020-11-23	WHO National Influenza Centre Russian Federation	WHO National Influenza Centre Russian Federation	Andrey Komissarov et al
EPI_ISL_733466	Russia/AMU-RII-MH10170S/2020	2020-11-28	WHO National Influenza Centre Russian Federation	WHO National Influenza Centre Russian Federation	Andrey Komissarov et al
EPI_ISL_733467	Russia/AMU-RII-MH10177S/2020	2020-11-26	WHO National Influenza Centre Russian Federation	WHO National Influenza Centre Russian Federation	Andrey Komissarov et al
EPI_ISL_733468	Russia/AMU-RII-MH10185S/2020	2020-11-20	WHO National Influenza Centre Russian Federation	WHO National Influenza Centre Russian Federation	Andrey Komissarov et al
EPI_ISL_733469	Russia/AMU-RII-MH10186S/2020	2020-11-25	WHO National Influenza Centre Russian Federation	WHO National Influenza Centre Russian Federation	Andrey Komissarov et al
EPI_ISL_733470	Russia/AMU-RII-MH10192S/2020	2020-11-23	WHO National Influenza Centre Russian Federation	WHO National Influenza Centre Russian Federation	Andrey Komissarov et al
EPI_ISL_733471	Russia/AMU-RII-MH10197S/2020	2020-11-23	WHO National Influenza Centre Russian Federation	WHO National Influenza Centre Russian Federation	Andrey Komissarov et al
EPI_ISL_733472	Russia/AMU-RII-MH10201S/2020	2020-11-20	WHO National Influenza Centre Russian Federation	WHO National Influenza Centre Russian Federation	Andrey Komissarov et al
EPI_ISL_733473	Russia/AMU-RII-MH10205S/2020	2020-11-25	WHO National Influenza Centre Russian Federation	WHO National Influenza Centre Russian Federation	Andrey Komissarov et al
EPI_ISL_733474	Russia/AMU-RII-MH10214S/2020	2020-11-20	WHO National Influenza Centre Russian Federation	WHO National Influenza Centre Russian Federation	Andrey Komissarov et al
EPI_ISL_733475	Russia/AMU-RII-MH10218S/2020	2020-11-25	WHO National Influenza Centre Russian Federation	WHO National Influenza Centre Russian Federation	Andrey Komissarov et al
EPI_ISL_733476	Russia/AMU-RII-MH10219S/2020	2020-11-19	WHO National Influenza Centre Russian Federation	WHO National Influenza Centre Russian Federation	Andrey Komissarov et al
EPI_ISL_733477	Russia/AMU-RII-MH10223S/2020	2020-11-18	WHO National Influenza Centre Russian Federation	WHO National Influenza Centre Russian Federation	Andrey Komissarov et al
EPI_ISL_733478	Russia/AMU-RII-MH10232S/2020	2020-11-27	SOGAZ PROFMEDICINA LLC	WHO National Influenza Centre Russian Federation	Andrey Komissarov et al
EPI_ISL_733479	Russia/AMU-RII-MH10244S/2020	2020-11-27	SOGAZ PROFMEDICINA LLC	WHO National Influenza Centre Russian Federation	Andrey Komissarov et al
EPI_ISL_733480	Russia/AMU-RII-MH10245S/2020	2020-11-27	SOGAZ PROFMEDICINA LLC	WHO National Influenza Centre Russian Federation	Andrey Komissarov et al
EPI_ISL_733481	Russia/AMU-RII-MH10246S/2020	2020-11-27	SOGAZ PROFMEDICINA LLC	WHO National Influenza Centre Russian Federation	Andrey Komissarov et al
EPI_ISL_733164	Russia/AST-RII-MH4118S/2020	2020-08-04	Pathogenic Microorganisms Variability Laboratory	WHO National Influenza Centre Russian Federation	Andrey Komissarov et al
EPI_ISL_733165	Russia/AST-RII-MH4119S/2020	2020-08-05	Pathogenic Microorganisms Variability Laboratory	WHO National Influenza Centre Russian Federation	Andrey Komissarov et al
EPI_ISL_733166	Russia/AST-RII-MH4121S/2020	2020-08-05	Pathogenic Microorganisms Variability Laboratory	WHO National Influenza Centre Russian Federation	Andrey Komissarov et al
EPI_ISL_733167	Russia/AST-RII-MH4130S/2020	2020-08-04	Pathogenic Microorganisms Variability Laboratory	WHO National Influenza Centre Russian Federation	Andrey Komissarov et al
EPI_ISL_733168	Russia/AST-RII-MH4131S/2020	2020-08-04	Pathogenic Microorganisms Variability Laboratory	WHO National Influenza Centre Russian Federation	Andrey Komissarov et al
EPI_ISL_733169	Russia/AST-RII-MH4135S/2020	2020-08-04	Pathogenic Microorganisms Variability Laboratory	WHO National Influenza Centre Russian Federation	Andrey Komissarov et al
EPI_ISL_733170	Russia/AST-RII-MH4136S/2020	2020-07-29	Pathogenic Microorganisms Variability Laboratory	WHO National Influenza Centre Russian Federation	Andrey Komissarov et al
EPI_ISL_733171	Russia/AST-RII-MH4141S/2020	2020-07-30	Pathogenic Microorganisms Variability Laboratory	WHO National Influenza Centre Russian Federation	Andrey Komissarov et al
EPI_ISL_733172	Russia/AST-RII-MH4143S/2020	2020-08-03	Pathogenic Microorganisms Variability Laboratory	WHO National Influenza Centre Russian Federation	Andrey Komissarov et al
EPI_ISL_733173	Russia/AST-RII-MH4149S/2020	2020-08-10	Pathogenic Microorganisms Variability Laboratory	WHO National Influenza Centre Russian Federation	Andrey Komissarov et al
EPI_ISL_733174	Russia/AST-RII-MH4150S/2020	2020-08-13	Pathogenic Microorganisms Variability Laboratory	WHO National Influenza Centre Russian Federation	Andrey Komissarov et al
EPI_ISL_733175	Russia/AST-RII-MH4151S/2020	2020-08-18	Pathogenic Microorganisms Variability Laboratory	WHO National Influenza Centre Russian Federation	Andrey Komissarov et al
EPI_ISL_733176	Russia/AST-RII-MH4152S/2020	2020-08-11	Pathogenic Microorganisms Variability Laboratory	WHO National Influenza Centre Russian Federation	Andrey Komissarov et al
EPI_ISL_733177	Russia/AST-RII-MH4153S/2020	2020-08-18	Pathogenic Microorganisms Variability Laboratory	WHO National Influenza Centre Russian Federation	Andrey Komissarov et al
EPI_ISL_733178	Russia/AST-RII-MH4155S/2020	2020-08-18	Pathogenic Microorganisms Variability Laboratory	WHO National Influenza Centre Russian Federation	Andrey Komissarov et al
EPI_ISL_733179	Russia/AST-RII-MH4156S/2020	2020-08-18	Pathogenic Microorganisms Variability Laboratory	WHO National Influenza Centre Russian Federation	Andrey Komissarov et al
EPI_ISL_733180	Russia/AST-RII-MH4157S/2020	2020-08-18	Pathogenic Microorganisms Variability Laboratory	WHO National Influenza Centre Russian Federation	Andrey Komissarov et al
EPI_ISL_733181	Russia/AST-RII-MH4159S/2020	2020-08-05	Pathogenic Microorganisms Variability Laboratory	WHO National Influenza Centre Russian Federation	Andrey Komissarov et al
EPI_ISL_733182	Russia/AST-RII-MH4160S/2020	2020-08-05	Pathogenic Microorganisms Variability Laboratory	WHO National Influenza Centre Russian Federation	Andrey Komissarov et al
EPI_ISL_733185	Russia/AST-RII-MH4436S/2020	2020-09-24	Pathogenic Microorganisms Variability Laboratory	WHO National Influenza Centre Russian Federation	Andrey Komissarov et al
EPI_ISL_733186	Russia/AST-RII-MH4437S/2020	2020-09-17	Pathogenic Microorganisms Variability Laboratory	WHO National Influenza Centre Russian Federation	Andrey Komissarov et al
EPI_ISL_733187	Russia/AST-RII-MH4438S/2020	2020-08-15	Pathogenic Microorganisms Variability Laboratory	WHO National Influenza Centre Russian Federation	Andrey Komissarov et al
EPI_ISL_733188	Russia/AST-RII-MH4439S/2020	2020-08-15	Pathogenic Microorganisms Variability Laboratory	WHO National Influenza Centre Russian Federation	Andrey Komissarov et al
EPI_ISL_733189	Russia/AST-RII-MH4442S/2020	2020-08-11	Pathogenic Microorganisms Variability Laboratory	WHO National Influenza Centre Russian Federation	Andrey Komissarov et al
EPI_ISL_733190	Russia/AST-RII-MH4444S/2020	2020-10-01	Pathogenic Microorganisms Variability Laboratory	WHO National Influenza Centre Russian Federation	Andrey Komissarov et al
EPI_ISL_733191	Russia/AST-RII-MH4447S/2020	2020-09-09	Pathogenic Microorganisms Variability Laboratory	WHO National Influenza Centre Russian Federation	Andrey Komissarov et al
EPI_ISL_733192	Russia/AST-RII-MH4449S/2020	2020-09-28	Pathogenic Microorganisms Variability Laboratory	WHO National Influenza Centre Russian Federation	Andrey Komissarov et al
EPI_ISL_733193	Russia/AST-RII-MH4450S/2020	2020-09-04	Pathogenic Microorganisms Variability Laboratory	WHO National Influenza Centre Russian Federation	Andrey Komissarov et al
EPI_ISL_733194	Russia/AST-RII-MH4453S/2020	2020-09-14	Pathogenic Microorganisms Variability Laboratory	WHO National Influenza Centre Russian Federation	Andrey Komissarov et al
EPI_ISL_733195	Russia/AST-RII-MH4454S/2020	2020-08-15	Pathogenic Microorganisms Variability Laboratory	WHO National Influenza Centre Russian Federation	Andrey Komissarov et al
EPI_ISL_733196	Russia/AST-RII-MH4455S/2020	2020-08-11	Pathogenic Microorganisms Variability Laboratory	WHO National Influenza Centre Russian Federation	Andrey Komissarov et al
EPI_ISL_733197	Russia/AST-RII-MH4456S/2020	2020-08-15	Pathogenic Microorganisms Variability Laboratory	WHO National Influenza Centre Russian Federation	Andrey Komissarov et al
EPI_ISL_733198	Russia/AST-RII-MH4457S/2020	2020-08-02	Pathogenic Microorganisms Variability Laboratory	WHO National Influenza Centre Russian Federation	Andrey Komissarov et al
EPI_ISL_733199	Russia/AST-RII-MH4458S/2020	2020-08-15	Pathogenic Microorganisms Variability Laboratory	WHO National Influenza Centre Russian Federation	Andrey Komissarov et al
EPI_ISL_733200	Russia/AST-RII-MH4459S/2020	2020-08-15	Pathogenic Microorganisms Variability Laboratory	WHO National Influenza Centre Russian Federation	Andrey Komissarov et al
EPI_ISL_733201	Russia/AST-RII-MH4460S/2020	2020-08-15	Pathogenic Microorganisms Variability Laboratory	WHO National Influenza Centre Russian Federation	Andrey Komissarov et al
EPI_ISL_733202	Russia/AST-RII-MH4462S/2020	2020-08-13	Pathogenic Microorganisms Variability Laboratory	WHO National Influenza Centre Russian Federation	Andrey Komissarov et al
EPI_ISL_733203	Russia/AST-RII-MH4465S/2020	2020-09-11	Pathogenic Microorganisms Variability Laboratory	WHO National Influenza Centre Russian Federation	Andrey Komissarov et al
EPI_ISL_733204	Russia/AST-RII-MH4466S/2020	2020-09-10	Pathogenic Microorganisms Variability Laboratory	WHO National Influenza Centre Russian Federation	Andrey Komissarov et al
EPI_ISL_733205	Russia/AST-RII-MH4468S/2020	2020-09-23	Pathogenic Microorganisms Variability Laboratory	WHO National Influenza Centre Russian Federation	Andrey Komissarov et al
EPI_ISL_733206	Russia/AST-RII-MH4470S/2020	2020-09-23	Pathogenic Microorganisms Variability Laboratory	WHO National Influenza Centre Russian Federation	Andrey Komissarov et al
EPI_ISL_733207	Russia/AST-RII-MH4474S/2020	2020-09-23	Pathogenic Microorganisms Variability Laboratory	WHO National Influenza Centre Russian Federation	Andrey Komissarov et al
EPI_ISL_733208	Russia/AST-RII-MH4476S/2020	2020-09-26	Pathogenic Microorganisms Variability Laboratory	WHO National Influenza Centre Russian Federation	Andrey Komissarov et al
EPI_ISL_733209	Russia/AST-RII-MH4485S/2020	2020-08-26	Pathogenic Microorganisms Variability Laboratory	WHO National Influenza Centre Russian Federation	Andrey Komissarov et al
EPI_ISL_733210	Russia/AST-RII-MH4490S/2020	2020-08-06	Pathogenic Microorganisms Variability Laboratory	WHO National Influenza Centre Russian Federation	Andrey Komissarov et al
EPI_ISL_733211	Russia/AST-RII-MH4494S/2020	2020-08-06	Pathogenic Microorganisms Variability Laboratory	WHO National Influenza Centre Russian Federation	Andrey Komissarov et al
EPI_ISL_733212	Russia/AST-RII-MH4495S/2020	2020-08-31	Pathogenic Microorganisms Variability Laboratory	WHO National Influenza Centre Russian Federation	Andrey Komissarov et al
EPI_ISL_733213	Russia/AST-RII-MH4496S/2020	2020-09-01	Pathogenic Microorganisms Variability Laboratory	WHO National Influenza Centre Russian Federation	Andrey Komissarov et al
EPI_ISL_733214	Russia/AST-RII-MH4569S/2020	2020-09-16	Pathogenic Microorganisms Variability Laboratory	WHO National Influenza Centre Russian Federation	Andrey Komissarov et al
EPI_ISL_733215	Russia/AST-RII-MH4571S/2020	2020-08-12	Pathogenic Microorganisms Variability Laboratory	WHO National Influenza Centre Russian Federation	Andrey Komissarov et al
EPI_ISL_733216	Russia/AST-RII-MH4585S/2020	2020-09-21	Pathogenic Microorganisms Variability Laboratory	WHO National Influenza Centre Russian Federation	Andrey Komissarov et al
EPI_ISL_733217	Russia/AST-RII-MH4591S/2020	2020-09-21	Pathogenic Microorganisms Variability Laboratory	WHO National Influenza Centre Russian Federation	Andrey Komissarov et al
EPI_ISL_733218	Russia/AST-RII-MH4592S/2020	2020-09-21	Pathogenic Microorganisms Variability Laboratory	WHO National Influenza Centre Russian Federation	Andrey Komissarov et al
EPI_ISL_733219	Russia/AST-RII-MH4593S/2020	2020-09-21	Pathogenic Microorganisms Variability Laboratory	WHO National Influenza Centre Russian Federation	Andrey Komissarov et al
EPI_ISL_733220	Russia/AST-RII-MH4597S/2020	2020-09-30	Pathogenic Microorganisms Variability Laboratory	WHO National Influenza Centre Russian Federation	Andrey Komissarov et al
EPI_ISL_733221	Russia/AST-RII-MH4608S/2020	2020-08-16	Pathogenic Microorganisms Variability Laboratory	WHO National Influenza Centre Russian Federation	Andrey Komissarov et al
EPI_ISL_733222	Russia/AST-RII-MH4609S/2020	2020-08-25	Pathogenic Microorganisms Variability Laboratory	WHO National Influenza Centre Russian Federation	Andrey Komissarov et al
EPI_ISL_507297	Russia/BA-RII-12-5800V/2020	2020	Republican Medical Genetics Center	WHO National Influenza Centre Russian Federation	Andrey Komissarov et al
EPI_ISL_507298	Russia/BA-RII-21-5809V/2020	2020	Republican Medical Genetics Center	WHO National Influenza Centre Russian Federation	Andrey Komissarov et al
EPI_ISL_507299	Russia/BA-RII-5-5798V/2020	2020	Republican Medical Genetics Center	WHO National Influenza Centre Russian Federation	Andrey Komissarov et al
EPI_ISL_733450	Russia/BA-RII-MH9355S/2020	2020-10-13	HELIX LLC	WHO National Influenza Centre Russian Federation	Andrey Komissarov et al
EPI_ISL_602453	Russia/BRY-RII-MH2790S/2020	2020-09-17	HELIX LLC	WHO National Influenza Centre Russian Federation	Andrey Komissarov et al
EPI_ISL_733136	Russia/BRY-RII-MH3408S/2020	2020-10-07	HELIX LLC	WHO National Influenza Centre Russian Federation	Andrey Komissarov et al
EPI_ISL_507205	Russia/Bryansk-RII24784S/2020	2020-05	WHO National Influenza Centre Russian Federation	WHO National Influenza Centre Russian Federation	Andrey Komissarov et al
EPI_ISL_428906	Russia/Buryatia-84504/2020	2020-03-27	State Research Center of Virology and Biotechnology VECTOR, Department of Collection of Microorganisms	State Research Center of Virology and Biotechnology VECTOR, Department of Collection of Microorganisms	Oleg V. Pyankov et al
EPI_ISL_428894	Russia/Buryatia-84506/2020	2020-03-27	State Research Center of Virology and Biotechnology VECTOR, Department of Collection of Microorganisms	State Research Center of Virology and Biotechnology VECTOR, Department of Collection of Microorganisms	Oleg V. Pyankov et al
EPI_ISL_428913	Russia/Buryatia-84508/2020	2020-03-27	State Research Center of Virology and Biotechnology VECTOR, Department of Collection of Microorganisms	State Research Center of Virology and Biotechnology VECTOR, Department of Collection of Microorganisms	Oleg V. Pyankov et al
EPI_ISL_428899	Russia/Buryatia-86204/2020	2020-03-29	State Research Center of Virology and Biotechnology VECTOR, Department of Collection of Microorganisms	State Research Center of Virology and Biotechnology VECTOR, Department of Collection of Microorganisms	Sergey A. Bodnev et al
EPI_ISL_428914	Russia/Buryatia-87104/2020	2020-03-30	State Research Center of Virology and Biotechnology VECTOR, Department of Collection of Microorganisms	State Research Center of Virology and Biotechnology VECTOR, Department of Collection of Microorganisms	Oleg V. Pyankov et al
EPI_ISL_428920	Russia/Buryatia-87105/2020	2020-03-30	State Research Center of Virology and Biotechnology VECTOR, Department of Collection of Microorganisms	State Research Center of Virology and Biotechnology VECTOR, Department of Collection of Microorganisms	Sergey A. Bodnev et al
EPI_ISL_428919	Russia/Buryatia-87106/2020	2020-03-30	State Research Center of Virology and Biotechnology VECTOR, Department of Collection of Microorganisms	State Research Center of Virology and Biotechnology VECTOR, Department of Collection of Microorganisms	Sergey A. Bodnev et al
EPI_ISL_428911	Russia/Buryatia-88903/2020	2020-04-01	State Research Center of Virology and Biotechnology VECTOR, Department of Collection of Microorganisms	State Research Center of Virology and Biotechnology VECTOR, Department of Collection of Microorganisms	Oleg V. Pyankov et al
EPI_ISL_602412	Russia/CE-RII-MH2523S/2020	2020	WHO National Influenza Centre Russian Federation	WHO National Influenza Centre Russian Federation	Andrey Komissarov et al
EPI_ISL_733394	Russia/CE-RII-MH2523V/2020	2020-09-26	WHO National Influenza Centre Russian Federation	WHO National Influenza Centre Russian Federation	Andrey Komissarov et al
EPI_ISL_602413	Russia/CE-RII-MH2636S/2020	2020-09-11	WHO National Influenza Centre Russian Federation	WHO National Influenza Centre Russian Federation	Andrey Komissarov et al
EPI_ISL_733395	Russia/CE-RII-MH2636V/2020	2020-09-11	WHO National Influenza Centre Russian Federation	WHO National Influenza Centre Russian Federation	Andrey Komissarov et al
EPI_ISL_602414	Russia/CE-RII-MH2649S/2020	2020-09-11	WHO National Influenza Centre Russian Federation	WHO National Influenza Centre Russian Federation	Andrey Komissarov et al
EPI_ISL_602415	Russia/CE-RII-MH2709S/2020	2020-09-11	WHO National Influenza Centre Russian Federation	WHO National Influenza Centre Russian Federation	Andrey Komissarov et al
EPI_ISL_602416	Russia/CE-RII-MH2728S/2020	2020-09-11	WHO National Influenza Centre Russian Federation	WHO National Influenza Centre Russian Federation	Andrey Komissarov et al
EPI_ISL_733041	Russia/CHE-RII-MH2861S/2020	2020-09-23	HELIX LLC	WHO National Influenza Centre Russian Federation	Andrey Komissarov et al
EPI_ISL_470539	Russia/CRIE130014/2020	2020-03-27	Molecular diagnostic laboratory of Federal Budget Institution of Science "Central Research Institute of Epidemiology" of The Federal Service on Customers' Rights Protection and Human Well-being Surveillance	Group of Genomics and Postgenomic Technologies of Central Research Institute of Epidemilology	Speranskaya AS et al
EPI_ISL_467775	Russia/CRIE139642/2020	2020-03-29	Molecular diagnostic laboratory of Federal Budget Institution of Science "Central Research Institute of Epidemiology" of The Federal Service on Customers' Rights Protection and Human Well-being Surveillance	Group of Genomics and Postgenomic Technologies of Central Research Institute of Epidemilology	Speranskaya AS et al
EPI_ISL_460605	Russia/CRIE140762/2020	2020-03-29	Molecular diagnostic laboratory of Federal Budget Institution of Science "Central Research Institute of Epidemiology" of The Federal Service on Customers' Rights Protection and Human Well-being Surveillance	Group of Genomics and Postgenomic Technologies of Central Research Institute of Epidemilology	Speranskaya AS et al
EPI_ISL_460604	Russia/CRIE145922/2020	2020-03-29	Molecular diagnostic laboratory of Federal Budget Institution of Science "Central Research Institute of Epidemiology" of The Federal Service on Customers' Rights Protection and Human Well-being Surveillance	Group of Genomics and Postgenomic Technologies of Central Research Institute of Epidemilology	Speranskaya AS et al
EPI_ISL_479624	Russia/CRIE155506/2020	2020-03-30	Molecular diagnostic laboratory of Federal Budget Institution of Science "Central Research Institute of Epidemiology" of The Federal Service on Customers' Rights Protection and Human Well-being Surveillance	Group of Genomics and Postgenomic Technologies of Central Research Institute of Epidemilology	Speranskaya AS et al
EPI_ISL_460096	Russia/CRIE156278/2020	2020-03-30	Molecular diagnostic laboratory of Federal Budget Institution of Science "Central Research Institute of Epidemiology" of The Federal Service on Customers' Rights Protection and Human Well-being Surveillance	Group of Genomics and Postgenomic Technologies of Central Research Institute of Epidemilology	Speranskaya AS et al
EPI_ISL_486815	Russia/CRIE159560/2020	2020-03-30	Molecular diagnostic laboratory of Federal Budget Institution of Science "Central Research Institute of Epidemiology" of The Federal Service on Customers' Rights Protection and Human Well-being Surveillance	Group of Genomics and Postgenomic Technologies of Central Research Institute of Epidemilology	Speranskaya AS et al
EPI_ISL_486816	Russia/CRIE159875/2020	2020-03-30	Molecular diagnostic laboratory of Federal Budget Institution of Science "Central Research Institute of Epidemiology" of The Federal Service on Customers' Rights Protection and Human Well-being Surveillance	Group of Genomics and Postgenomic Technologies of Central Research Institute of Epidemilology	Speranskaya AS et al
EPI_ISL_486817	Russia/CRIE159932/2020	2020-03-30	Molecular diagnostic laboratory of Federal Budget Institution of Science "Central Research Institute of Epidemiology" of The Federal Service on Customers' Rights Protection and Human Well-being Surveillance	Group of Genomics and Postgenomic Technologies of Central Research Institute of Epidemilology	Speranskaya AS et al
EPI_ISL_486818	Russia/CRIE160277/2020	2020-03-30	Molecular diagnostic laboratory of Federal Budget Institution of Science "Central Research Institute of Epidemiology" of The Federal Service on Customers' Rights Protection and Human Well-being Surveillance	Group of Genomics and Postgenomic Technologies of Central Research Institute of Epidemilology	Speranskaya AS et al
EPI_ISL_462149	Russia/CRIE160583/2020	2020-03-30	Molecular diagnostic laboratory of Federal Budget Institution of Science "Central Research Institute of Epidemiology" of The Federal Service on Customers' Rights Protection and Human Well-being Surveillance	Group of Genomics and Postgenomic Technologies of Central Research Institute of Epidemilology	Speranskaya AS et al
EPI_ISL_486819	Russia/CRIE160790/2020	2020-03-30	Molecular diagnostic laboratory of Federal Budget Institution of Science "Central Research Institute of Epidemiology" of The Federal Service on Customers' Rights Protection and Human Well-being Surveillance	Group of Genomics and Postgenomic Technologies of Central Research Institute of Epidemilology	Speranskaya AS et al
EPI_ISL_534347	Russia/CRIE161122/2020	2020-03-31	Molecular diagnostic laboratory of Federal Budget Institution of Science "Central Research Institute of Epidemiology" of The Federal Service on Customers' Rights Protection and Human Well-being Surveillance	Group of Genomics and Postgenomic Technologies of Central Research Institute of Epidemilology	Speranskaya AS et al
EPI_ISL_486820	Russia/CRIE161143/2020	2020-03-31	Molecular diagnostic laboratory of Federal Budget Institution of Science "Central Research Institute of Epidemiology" of The Federal Service on Customers' Rights Protection and Human Well-being Surveillance	Group of Genomics and Postgenomic Technologies of Central Research Institute of Epidemilology	Speranskaya AS et al
EPI_ISL_479621	Russia/CRIE161454/2020	2020-03-31	Molecular diagnostic laboratory of Federal Budget Institution of Science "Central Research Institute of Epidemiology" of The Federal Service on Customers' Rights Protection and Human Well-being Surveillance	Group of Genomics and Postgenomic Technologies of Central Research Institute of Epidemilology	Speranskaya AS et al
EPI_ISL_486821	Russia/CRIE162398/2020	2020-03-31	Molecular diagnostic laboratory of Federal Budget Institution of Science "Central Research Institute of Epidemiology" of The Federal Service on Customers' Rights Protection and Human Well-being Surveillance	Group of Genomics and Postgenomic Technologies of Central Research Institute of Epidemilology	Speranskaya AS et al
EPI_ISL_462150	Russia/CRIE162784/2020	2020-03-31	Molecular diagnostic laboratory of Federal Budget Institution of Science "Central Research Institute of Epidemiology" of The Federal Service on Customers' Rights Protection and Human Well-being Surveillance	Group of Genomics and Postgenomic Technologies of Central Research Institute of Epidemilology	Speranskaya AS et al
EPI_ISL_467774	Russia/CRIE163844/2020	2020-03-31	Molecular diagnostic laboratory of Federal Budget Institution of Science "Central Research Institute of Epidemiology" of The Federal Service on Customers' Rights Protection and Human Well-being Surveillance	Group of Genomics and Postgenomic Technologies of Central Research Institute of Epidemilology	Speranskaya AS et al
EPI_ISL_486822	Russia/CRIE164298/2020	2020-03-31	Molecular diagnostic laboratory of Federal Budget Institution of Science "Central Research Institute of Epidemiology" of The Federal Service on Customers' Rights Protection and Human Well-being Surveillance	Group of Genomics and Postgenomic Technologies of Central Research Institute of Epidemilology	Speranskaya AS et al
EPI_ISL_486823	Russia/CRIE164399/2020	2020-03-31	Molecular diagnostic laboratory of Federal Budget Institution of Science "Central Research Institute of Epidemiology" of The Federal Service on Customers' Rights Protection and Human Well-being Surveillance	Group of Genomics and Postgenomic Technologies of Central Research Institute of Epidemilology	Speranskaya AS et al
EPI_ISL_479622	Russia/CRIE164776/2020	2020-03-31	Molecular diagnostic laboratory of Federal Budget Institution of Science "Central Research Institute of Epidemiology" of The Federal Service on Customers' Rights Protection and Human Well-being Surveillance	Group of Genomics and Postgenomic Technologies of Central Research Institute of Epidemilology	Speranskaya AS et al
EPI_ISL_486824	Russia/CRIE164980/2020	2020-03-31	Molecular diagnostic laboratory of Federal Budget Institution of Science "Central Research Institute of Epidemiology" of The Federal Service on Customers' Rights Protection and Human Well-being Surveillance	Group of Genomics and Postgenomic Technologies of Central Research Institute of Epidemilology	Speranskaya AS et al
EPI_ISL_534348	Russia/CRIE166064/2020	2020-03-31	Molecular diagnostic laboratory of Federal Budget Institution of Science "Central Research Institute of Epidemiology" of The Federal Service on Customers' Rights Protection and Human Well-being Surveillance	Group of Genomics and Postgenomic Technologies of Central Research Institute of Epidemilology	Speranskaya AS et al
EPI_ISL_534349	Russia/CRIE166582/2020	2020-03-31	Molecular diagnostic laboratory of Federal Budget Institution of Science "Central Research Institute of Epidemiology" of The Federal Service on Customers' Rights Protection and Human Well-being Surveillance	Group of Genomics and Postgenomic Technologies of Central Research Institute of Epidemilology	Speranskaya AS et al
EPI_ISL_486825	Russia/CRIE168693/2020	2020-03-31	Molecular diagnostic laboratory of Federal Budget Institution of Science "Central Research Institute of Epidemiology" of The Federal Service on Customers' Rights Protection and Human Well-being Surveillance	Group of Genomics and Postgenomic Technologies of Central Research Institute of Epidemilology	Speranskaya AS et al
EPI_ISL_486826	Russia/CRIE170180/2020	2020-03-31	Molecular diagnostic laboratory of Federal Budget Institution of Science "Central Research Institute of Epidemiology" of The Federal Service on Customers' Rights Protection and Human Well-being Surveillance	Group of Genomics and Postgenomic Technologies of Central Research Institute of Epidemilology	Speranskaya AS et al
EPI_ISL_610237	Russia/CRIE170668/2020	2020-03-31	Molecular diagnostic laboratory of Federal Budget Institution of Science "Central Research Institute of Epidemiology" of The Federal Service on Customers' Rights Protection and Human Well-being Surveillance	Group of Genomics and Postgenomic Technologies of Central Research Institute of Epidemilology	Samoilov AE et al
EPI_ISL_486827	Russia/CRIE175960/2020	2020-04-01	Molecular diagnostic laboratory of Federal Budget Institution of Science "Central Research Institute of Epidemiology" of The Federal Service on Customers' Rights Protection and Human Well-being Surveillance	Group of Genomics and Postgenomic Technologies of Central Research Institute of Epidemilology	Speranskaya AS et al
EPI_ISL_486828	Russia/CRIE176675/2020	2020-04-01	Molecular diagnostic laboratory of Federal Budget Institution of Science "Central Research Institute of Epidemiology" of The Federal Service on Customers' Rights Protection and Human Well-being Surveillance	Group of Genomics and Postgenomic Technologies of Central Research Institute of Epidemilology	Speranskaya AS et al
EPI_ISL_479623	Russia/CRIE180117/2020	2020-04-01	Molecular diagnostic laboratory of Federal Budget Institution of Science "Central Research Institute of Epidemiology" of The Federal Service on Customers' Rights Protection and Human Well-being Surveillance	Group of Genomics and Postgenomic Technologies of Central Research Institute of Epidemilology	Speranskaya AS et al
EPI_ISL_534346	Russia/CRIE181019/2020	2020-04-01	Molecular diagnostic laboratory of Federal Budget Institution of Science "Central Research Institute of Epidemiology" of The Federal Service on Customers' Rights Protection and Human Well-being Surveillance	Group of Genomics and Postgenomic Technologies of Central Research Institute of Epidemilology	Speranskaya AS et al
EPI_ISL_479620	Russia/CRIE182061/2020	2020-03-31	Molecular diagnostic laboratory of Federal Budget Institution of Science "Central Research Institute of Epidemiology" of The Federal Service on Customers' Rights Protection and Human Well-being Surveillance	Group of Genomics and Postgenomic Technologies of Central Research Institute of Epidemilology	Speranskaya AS et al
EPI_ISL_486829	Russia/CRIE187963/2020	2020-04-01	Molecular diagnostic laboratory of Federal Budget Institution of Science "Central Research Institute of Epidemiology" of The Federal Service on Customers' Rights Protection and Human Well-being Surveillance	Group of Genomics and Postgenomic Technologies of Central Research Institute of Epidemilology	Speranskaya AS et al
EPI_ISL_610238	Russia/CRIE300223/2020	2020-03-31	Molecular diagnostic laboratory of Federal Budget Institution of Science "Central Research Institute of Epidemiology" of The Federal Service on Customers' Rights Protection and Human Well-being Surveillance	Group of Genomics and Postgenomic Technologies of Central Research Institute of Epidemilology	Samoilov AE et al
EPI_ISL_610227	Russia/CRIE4907775/2020	2020-07-14	Molecular diagnostic laboratory of Federal Budget Institution of Science "Central Research Institute of Epidemiology" of The Federal Service on Customers' Rights Protection and Human Well-being Surveillance	Group of Genomics and Postgenomic Technologies of Central Research Institute of Epidemilology	Samoilov AE et al
EPI_ISL_534337	Russia/CRIE4924360/2020	2020-07-15	Molecular diagnostic laboratory of Federal Budget Institution of Science "Central Research Institute of Epidemiology" of The Federal Service on Customers' Rights Protection and Human Well-being Surveillance	Group of Genomics and Postgenomic Technologies of Central Research Institute of Epidemilology	Speranskaya AS et al
EPI_ISL_534338	Russia/CRIE4955821/2020	2020-07-16	Molecular diagnostic laboratory of Federal Budget Institution of Science "Central Research Institute of Epidemiology" of The Federal Service on Customers' Rights Protection and Human Well-being Surveillance	Group of Genomics and Postgenomic Technologies of Central Research Institute of Epidemilology	Speranskaya AS et al
EPI_ISL_610229	Russia/CRIE4973936/2020	2020-07-15	Molecular diagnostic laboratory of Federal Budget Institution of Science "Central Research Institute of Epidemiology" of The Federal Service on Customers' Rights Protection and Human Well-being Surveillance	Group of Genomics and Postgenomic Technologies of Central Research Institute of Epidemilology	Samoilov AE et al
EPI_ISL_610228	Russia/CRIE4978885/2020	2020-07-15	Molecular diagnostic laboratory of Federal Budget Institution of Science "Central Research Institute of Epidemiology" of The Federal Service on Customers' Rights Protection and Human Well-being Surveillance	Group of Genomics and Postgenomic Technologies of Central Research Institute of Epidemilology	Samoilov AE et al
EPI_ISL_534342	Russia/CRIE4980432/2020	2020-07-16	Molecular diagnostic laboratory of Federal Budget Institution of Science "Central Research Institute of Epidemiology" of The Federal Service on Customers' Rights Protection and Human Well-being Surveillance	Group of Genomics and Postgenomic Technologies of Central Research Institute of Epidemilology	Speranskaya AS et al
EPI_ISL_610234	Russia/CRIE4988935/2020	2020-07-16	Molecular diagnostic laboratory of Federal Budget Institution of Science "Central Research Institute of Epidemiology" of The Federal Service on Customers' Rights Protection and Human Well-being Surveillance	Group of Genomics and Postgenomic Technologies of Central Research Institute of Epidemilology	Samoilov AE et al
EPI_ISL_610233	Russia/CRIE4990266/2020	2020-07-16	Molecular diagnostic laboratory of Federal Budget Institution of Science "Central Research Institute of Epidemiology" of The Federal Service on Customers' Rights Protection and Human Well-being Surveillance	Group of Genomics and Postgenomic Technologies of Central Research Institute of Epidemilology	Samoilov AE et al
EPI_ISL_610232	Russia/CRIE4991529/2020	2020-07-16	Molecular diagnostic laboratory of Federal Budget Institution of Science "Central Research Institute of Epidemiology" of The Federal Service on Customers' Rights Protection and Human Well-being Surveillance	Group of Genomics and Postgenomic Technologies of Central Research Institute of Epidemilology	Samoilov AE et al
EPI_ISL_534339	Russia/CRIE4991898/2020	2020-07-16	Molecular diagnostic laboratory of Federal Budget Institution of Science "Central Research Institute of Epidemiology" of The Federal Service on Customers' Rights Protection and Human Well-being Surveillance	Group of Genomics and Postgenomic Technologies of Central Research Institute of Epidemilology	Speranskaya AS et al
EPI_ISL_534341	Russia/CRIE5006606/2020	2020-07-16	Molecular diagnostic laboratory of Federal Budget Institution of Science "Central Research Institute of Epidemiology" of The Federal Service on Customers' Rights Protection and Human Well-being Surveillance	Group of Genomics and Postgenomic Technologies of Central Research Institute of Epidemilology	Speranskaya AS et al
EPI_ISL_610235	Russia/CRIE5021376/2020	2020-07-16	Molecular diagnostic laboratory of Federal Budget Institution of Science "Central Research Institute of Epidemiology" of The Federal Service on Customers' Rights Protection and Human Well-being Surveillance	Group of Genomics and Postgenomic Technologies of Central Research Institute of Epidemilology	Samoilov AE et al
EPI_ISL_534340	Russia/CRIE5027243/2020	2020-07-16	Molecular diagnostic laboratory of Federal Budget Institution of Science "Central Research Institute of Epidemiology" of The Federal Service on Customers' Rights Protection and Human Well-being Surveillance	Group of Genomics and Postgenomic Technologies of Central Research Institute of Epidemilology	Speranskaya AS et al
EPI_ISL_610230	Russia/CRIE5030221/2020	2020-07-16	Molecular diagnostic laboratory of Federal Budget Institution of Science "Central Research Institute of Epidemiology" of The Federal Service on Customers' Rights Protection and Human Well-being Surveillance	Group of Genomics and Postgenomic Technologies of Central Research Institute of Epidemilology	Samoilov AE et al
EPI_ISL_610231	Russia/CRIE5031464/2020	2020-07-16	Molecular diagnostic laboratory of Federal Budget Institution of Science "Central Research Institute of Epidemiology" of The Federal Service on Customers' Rights Protection and Human Well-being Surveillance	Group of Genomics and Postgenomic Technologies of Central Research Institute of Epidemilology	Samoilov AE et al
EPI_ISL_534344	Russia/CRIE5047007/2020	2020-07-16	Molecular diagnostic laboratory of Federal Budget Institution of Science "Central Research Institute of Epidemiology" of The Federal Service on Customers' Rights Protection and Human Well-being Surveillance	Group of Genomics and Postgenomic Technologies of Central Research Institute of Epidemilology	Speranskaya AS et al
EPI_ISL_610236	Russia/CRIE5047165/2020	2020-07-16	Molecular diagnostic laboratory of Federal Budget Institution of Science "Central Research Institute of Epidemiology" of The Federal Service on Customers' Rights Protection and Human Well-being Surveillance	Group of Genomics and Postgenomic Technologies of Central Research Institute of Epidemilology	Samoilov AE et al
EPI_ISL_534343	Russia/CRIE5047362/2020	2020-07-16	Molecular diagnostic laboratory of Federal Budget Institution of Science "Central Research Institute of Epidemiology" of The Federal Service on Customers' Rights Protection and Human Well-being Surveillance	Group of Genomics and Postgenomic Technologies of Central Research Institute of Epidemilology	Speranskaya AS et al
EPI_ISL_534345	Russia/CRIE5049919/2020	2020-07-17	Molecular diagnostic laboratory of Federal Budget Institution of Science "Central Research Institute of Epidemiology" of The Federal Service on Customers' Rights Protection and Human Well-being Surveillance	Group of Genomics and Postgenomic Technologies of Central Research Institute of Epidemilology	Speranskaya AS et al
EPI_ISL_610243	Russia/CRIE7158368/2020	2020-08-24	Molecular diagnostic laboratory of Federal Budget Institution of Science "Central Research Institute of Epidemiology" of The Federal Service on Customers' Rights Protection and Human Well-being Surveillance	Group of Genomics and Postgenomic Technologies of Central Research Institute of Epidemilology	Samoilov AE et al
EPI_ISL_610239	Russia/CRIE7158978/2020	2020-08-24	Molecular diagnostic laboratory of Federal Budget Institution of Science "Central Research Institute of Epidemiology" of The Federal Service on Customers' Rights Protection and Human Well-being Surveillance	Group of Genomics and Postgenomic Technologies of Central Research Institute of Epidemilology	Samoilov AE et al
EPI_ISL_610240	Russia/CRIE7159118/2020	2020-08-24	Molecular diagnostic laboratory of Federal Budget Institution of Science "Central Research Institute of Epidemiology" of The Federal Service on Customers' Rights Protection and Human Well-being Surveillance	Group of Genomics and Postgenomic Technologies of Central Research Institute of Epidemilology	Samoilov AE et al
EPI_ISL_610241	Russia/CRIE7171114/2020	2020-08-24	Molecular diagnostic laboratory of Federal Budget Institution of Science "Central Research Institute of Epidemiology" of The Federal Service on Customers' Rights Protection and Human Well-being Surveillance	Group of Genomics and Postgenomic Technologies of Central Research Institute of Epidemilology	Samoilov AE et al
EPI_ISL_610242	Russia/CRIE7175362/2020	2020-08-24	Molecular diagnostic laboratory of Federal Budget Institution of Science "Central Research Institute of Epidemiology" of The Federal Service on Customers' Rights Protection and Human Well-being Surveillance	Group of Genomics and Postgenomic Technologies of Central Research Institute of Epidemilology	Samoilov AE et al
EPI_ISL_610244	Russia/CRIE7249896/2020	2020-08-25	Molecular diagnostic laboratory of Federal Budget Institution of Science "Central Research Institute of Epidemiology" of The Federal Service on Customers' Rights Protection and Human Well-being Surveillance	Group of Genomics and Postgenomic Technologies of Central Research Institute of Epidemilology	Samoilov AE et al
EPI_ISL_428909	Russia/Chechenya-83801/2020	2020-03-26	State Research Center of Virology and Biotechnology VECTOR, Department of Collection of Microorganisms	State Research Center of Virology and Biotechnology VECTOR, Department of Collection of Microorganisms	Oleg V. Pyankov et al
EPI_ISL_428916	Russia/Chechenya-83803/2020	2020-03-26	State Research Center of Virology and Biotechnology VECTOR, Department of Collection of Microorganisms	State Research Center of Virology and Biotechnology VECTOR, Department of Collection of Microorganisms	Oleg V. Pyankov et al
EPI_ISL_428924	Russia/Chelyabinsk-85311/2020	2020-03-28	State Research Center of Virology and Biotechnology VECTOR, Department of Collection of Microorganisms	State Research Center of Virology and Biotechnology VECTOR, Department of Collection of Microorganisms	Sergey A. Bodnev et al
EPI_ISL_602418	Russia/DA-RII-MH2739S/2020	2020-09-17	HELIX LLC	WHO National Influenza Centre Russian Federation	Andrey Komissarov et al
EPI_ISL_602419	Russia/DA-RII-MH2741S/2020	2020-09-26	HELIX LLC	WHO National Influenza Centre Russian Federation	Andrey Komissarov et al
EPI_ISL_602420	Russia/DA-RII-MH2742S/2020	2020-09-23	HELIX LLC	WHO National Influenza Centre Russian Federation	Andrey Komissarov et al
EPI_ISL_602421	Russia/DA-RII-MH2743S/2020	2020-09-25	HELIX LLC	WHO National Influenza Centre Russian Federation	Andrey Komissarov et al
EPI_ISL_602422	Russia/DA-RII-MH2744S/2020	2020-09-25	HELIX LLC	WHO National Influenza Centre Russian Federation	Andrey Komissarov et al
EPI_ISL_602423	Russia/IN-RII-MH2745S/2020	2020-09-21	HELIX LLC	WHO National Influenza Centre Russian Federation	Andrey Komissarov et al
EPI_ISL_733431	Russia/IRK-RII-MH9281S/2020	2020-10-14	HELIX LLC	WHO National Influenza Centre Russian Federation	Andrey Komissarov et al
EPI_ISL_602456	Russia/IVA-RII-MH2794S/2020	2020-09-23	HELIX LLC	WHO National Influenza Centre Russian Federation	Andrey Komissarov et al
EPI_ISL_733109	Russia/IVA-RII-MH3366S/2020	2020-10-07	HELIX LLC	WHO National Influenza Centre Russian Federation	Andrey Komissarov et al
EPI_ISL_733426	Russia/IVA-RII-MH9268S/2020	2020-10-14	HELIX LLC	WHO National Influenza Centre Russian Federation	Andrey Komissarov et al
EPI_ISL_770675	Russia/KAM-RII-MH10579S/2020	2020-12	WHO National Influenza Centre Russian Federation	WHO National Influenza Centre Russian Federation	Andrey Komissarov et al
EPI_ISL_770646	Russia/KAM-RII-MH10593S/2020	2020-12	WHO National Influenza Centre Russian Federation	WHO National Influenza Centre Russian Federation	Andrey Komissarov et al
EPI_ISL_770669	Russia/KAM-RII-MH10597S/2020	2020-12	WHO National Influenza Centre Russian Federation	WHO National Influenza Centre Russian Federation	Andrey Komissarov et al
EPI_ISL_770676	Russia/KAM-RII-MH10619S/2020	2020-12	WHO National Influenza Centre Russian Federation	WHO National Influenza Centre Russian Federation	Andrey Komissarov et al
EPI_ISL_770677	Russia/KAM-RII-MH10621S/2020	2020-12	WHO National Influenza Centre Russian Federation	WHO National Influenza Centre Russian Federation	Andrey Komissarov et al
EPI_ISL_770678	Russia/KAM-RII-MH10624S/2020	2020-12	WHO National Influenza Centre Russian Federation	WHO National Influenza Centre Russian Federation	Andrey Komissarov et al
EPI_ISL_770679	Russia/KAM-RII-MH10627S/2020	2020-12	WHO National Influenza Centre Russian Federation	WHO National Influenza Centre Russian Federation	Andrey Komissarov et al
EPI_ISL_770641	Russia/KAM-RII-MH10631S/2020	2020-12	WHO National Influenza Centre Russian Federation	WHO National Influenza Centre Russian Federation	Andrey Komissarov et al
EPI_ISL_770643	Russia/KAM-RII-MH10636S/2020	2020-12	WHO National Influenza Centre Russian Federation	WHO National Influenza Centre Russian Federation	Andrey Komissarov et al
EPI_ISL_770636	Russia/KAM-RII-MH10642S/2020	2020-12	WHO National Influenza Centre Russian Federation	WHO National Influenza Centre Russian Federation	Andrey Komissarov et al
EPI_ISL_770637	Russia/KAM-RII-MH10648S/2020	2020-12	WHO National Influenza Centre Russian Federation	WHO National Influenza Centre Russian Federation	Andrey Komissarov et al
EPI_ISL_770680	Russia/KAM-RII-MH10662S/2020	2020-12	WHO National Influenza Centre Russian Federation	WHO National Influenza Centre Russian Federation	Andrey Komissarov et al
EPI_ISL_770634	Russia/KAM-RII-MH10667S/2020	2020-12	WHO National Influenza Centre Russian Federation	WHO National Influenza Centre Russian Federation	Andrey Komissarov et al
EPI_ISL_770681	Russia/KAM-RII-MH10671S/2020	2020-12	WHO National Influenza Centre Russian Federation	WHO National Influenza Centre Russian Federation	Andrey Komissarov et al
EPI_ISL_770645	Russia/KAM-RII-MH10681S/2020	2020-12	WHO National Influenza Centre Russian Federation	WHO National Influenza Centre Russian Federation	Andrey Komissarov et al
EPI_ISL_770660	Russia/KAM-RII-MH10686S/2020	2020-12	WHO National Influenza Centre Russian Federation	WHO National Influenza Centre Russian Federation	Andrey Komissarov et al
EPI_ISL_770682	Russia/KAM-RII-MH10687S/2020	2020-12	WHO National Influenza Centre Russian Federation	WHO National Influenza Centre Russian Federation	Andrey Komissarov et al
EPI_ISL_770640	Russia/KAM-RII-MH10700S/2020	2020-12	WHO National Influenza Centre Russian Federation	WHO National Influenza Centre Russian Federation	Andrey Komissarov et al
EPI_ISL_770683	Russia/KAM-RII-MH10701S/2020	2020-12	WHO National Influenza Centre Russian Federation	WHO National Influenza Centre Russian Federation	Andrey Komissarov et al
EPI_ISL_770653	Russia/KAM-RII-MH10711S/2020	2020-12	WHO National Influenza Centre Russian Federation	WHO National Influenza Centre Russian Federation	Andrey Komissarov et al
EPI_ISL_770666	Russia/KAM-RII-MH10718S/2020	2020-12	WHO National Influenza Centre Russian Federation	WHO National Influenza Centre Russian Federation	Andrey Komissarov et al
EPI_ISL_770684	Russia/KAM-RII-MH10719S/2020	2020-12	WHO National Influenza Centre Russian Federation	WHO National Influenza Centre Russian Federation	Andrey Komissarov et al
EPI_ISL_770685	Russia/KAM-RII-MH10733S/2020	2020-12	WHO National Influenza Centre Russian Federation	WHO National Influenza Centre Russian Federation	Andrey Komissarov et al
EPI_ISL_770686	Russia/KAM-RII-MH10735S/2020	2020-12	WHO National Influenza Centre Russian Federation	WHO National Influenza Centre Russian Federation	Andrey Komissarov et al
EPI_ISL_770687	Russia/KAM-RII-MH10739S/2020	2020-12	WHO National Influenza Centre Russian Federation	WHO National Influenza Centre Russian Federation	Andrey Komissarov et al
EPI_ISL_770639	Russia/KAM-RII-MH10753S/2020	2020-12	WHO National Influenza Centre Russian Federation	WHO National Influenza Centre Russian Federation	Andrey Komissarov et al
EPI_ISL_770644	Russia/KAM-RII-MH10755S/2020	2020-12	WHO National Influenza Centre Russian Federation	WHO National Influenza Centre Russian Federation	Andrey Komissarov et al
EPI_ISL_602424	Russia/KC-RII-MH2746S/2020	2020-09-17	HELIX LLC	WHO National Influenza Centre Russian Federation	Andrey Komissarov et al
EPI_ISL_602425	Russia/KC-RII-MH2749S/2020	2020-09-19	HELIX LLC	WHO National Influenza Centre Russian Federation	Andrey Komissarov et al
EPI_ISL_602426	Russia/KC-RII-MH2751S/2020	2020-09-21	HELIX LLC	WHO National Influenza Centre Russian Federation	Andrey Komissarov et al
EPI_ISL_602427	Russia/KC-RII-MH2752S/2020	2020-09-17	HELIX LLC	WHO National Influenza Centre Russian Federation	Andrey Komissarov et al
EPI_ISL_602428	Russia/KC-RII-MH2754S/2020	2020-09-17	HELIX LLC	WHO National Influenza Centre Russian Federation	Andrey Komissarov et al
EPI_ISL_733116	Russia/KC-RII-MH3376S/2020	2020-10-07	HELIX LLC	WHO National Influenza Centre Russian Federation	Andrey Komissarov et al
EPI_ISL_733120	Russia/KC-RII-MH3381S/2020	2020-10-06	HELIX LLC	WHO National Influenza Centre Russian Federation	Andrey Komissarov et al
EPI_ISL_596316	Russia/KDA-RII-MH1685S/2020	2020-09-04	HELIX LCC	WHO National Influenza Centre Russian Federation	Andrey Komissarov et al
EPI_ISL_602438	Russia/KDA-RII-MH2766S/2020	2020-09-22	HELIX LLC	WHO National Influenza Centre Russian Federation	Andrey Komissarov et al
EPI_ISL_602439	Russia/KDA-RII-MH2768S/2020	2020-09-21	HELIX LLC	WHO National Influenza Centre Russian Federation	Andrey Komissarov et al
EPI_ISL_602440	Russia/KDA-RII-MH2769S/2020	2020-09-23	HELIX LLC	WHO National Influenza Centre Russian Federation	Andrey Komissarov et al
EPI_ISL_602441	Russia/KDA-RII-MH2770S/2020	2020-09-23	HELIX LLC	WHO National Influenza Centre Russian Federation	Andrey Komissarov et al
EPI_ISL_602442	Russia/KDA-RII-MH2772S/2020	2020-09-17	HELIX LLC	WHO National Influenza Centre Russian Federation	Andrey Komissarov et al
EPI_ISL_602443	Russia/KDA-RII-MH2773S/2020	2020-09-17	HELIX LLC	WHO National Influenza Centre Russian Federation	Andrey Komissarov et al
EPI_ISL_602444	Russia/KDA-RII-MH2774S/2020	2020-09-20	HELIX LLC	WHO National Influenza Centre Russian Federation	Andrey Komissarov et al
EPI_ISL_733098	Russia/KDA-RII-MH3351S/2020	2020-10-07	HELIX LLC	WHO National Influenza Centre Russian Federation	Andrey Komissarov et al
EPI_ISL_733101	Russia/KDA-RII-MH3354S/2020	2020-10-07	HELIX LLC	WHO National Influenza Centre Russian Federation	Andrey Komissarov et al
EPI_ISL_733124	Russia/KDA-RII-MH3389S/2020	2020-10-07	HELIX LLC	WHO National Influenza Centre Russian Federation	Andrey Komissarov et al
EPI_ISL_733242	Russia/KDA-RII-MH4707S/2020	2020-09-30	WHO National Influenza Centre Russian Federation	WHO National Influenza Centre Russian Federation	Andrey Komissarov et al
EPI_ISL_733243	Russia/KDA-RII-MH4710S/2020	2020-10-05	WHO National Influenza Centre Russian Federation	WHO National Influenza Centre Russian Federation	Andrey Komissarov et al
EPI_ISL_733244	Russia/KDA-RII-MH4712S/2020	2020-10-05	WHO National Influenza Centre Russian Federation	WHO National Influenza Centre Russian Federation	Andrey Komissarov et al
EPI_ISL_733245	Russia/KDA-RII-MH4714S/2020	2020-10-06	WHO National Influenza Centre Russian Federation	WHO National Influenza Centre Russian Federation	Andrey Komissarov et al
EPI_ISL_733246	Russia/KDA-RII-MH4721S/2020	2020-10-05	WHO National Influenza Centre Russian Federation	WHO National Influenza Centre Russian Federation	Andrey Komissarov et al
EPI_ISL_733247	Russia/KDA-RII-MH4727S/2020	2020-10-11	WHO National Influenza Centre Russian Federation	WHO National Influenza Centre Russian Federation	Andrey Komissarov et al
EPI_ISL_733248	Russia/KDA-RII-MH4730S/2020	2020-10-14	WHO National Influenza Centre Russian Federation	WHO National Influenza Centre Russian Federation	Andrey Komissarov et al
EPI_ISL_733249	Russia/KDA-RII-MH4731S/2020	2020-10-14	WHO National Influenza Centre Russian Federation	WHO National Influenza Centre Russian Federation	Andrey Komissarov et al
EPI_ISL_733250	Russia/KDA-RII-MH4734S/2020	2020-10-15	WHO National Influenza Centre Russian Federation	WHO National Influenza Centre Russian Federation	Andrey Komissarov et al
EPI_ISL_733251	Russia/KDA-RII-MH4736S/2020	2020-10-16	WHO National Influenza Centre Russian Federation	WHO National Influenza Centre Russian Federation	Andrey Komissarov et al
EPI_ISL_733252	Russia/KDA-RII-MH4740S/2020	2020-10-17	WHO National Influenza Centre Russian Federation	WHO National Influenza Centre Russian Federation	Andrey Komissarov et al
EPI_ISL_733253	Russia/KDA-RII-MH4741S/2020	2020-10-17	WHO National Influenza Centre Russian Federation	WHO National Influenza Centre Russian Federation	Andrey Komissarov et al
EPI_ISL_733254	Russia/KDA-RII-MH4744S/2020	2020-10-20	WHO National Influenza Centre Russian Federation	WHO National Influenza Centre Russian Federation	Andrey Komissarov et al
EPI_ISL_733255	Russia/KDA-RII-MH4745S/2020	2020-10-21	WHO National Influenza Centre Russian Federation	WHO National Influenza Centre Russian Federation	Andrey Komissarov et al
EPI_ISL_733256	Russia/KDA-RII-MH4747S/2020	2020-10-21	WHO National Influenza Centre Russian Federation	WHO National Influenza Centre Russian Federation	Andrey Komissarov et al
EPI_ISL_733257	Russia/KDA-RII-MH4749S/2020	2020-10-22	WHO National Influenza Centre Russian Federation	WHO National Influenza Centre Russian Federation	Andrey Komissarov et al
EPI_ISL_733258	Russia/KDA-RII-MH4757S/2020	2020-10-25	WHO National Influenza Centre Russian Federation	WHO National Influenza Centre Russian Federation	Andrey Komissarov et al
EPI_ISL_733259	Russia/KDA-RII-MH4763S/2020	2020-10-27	WHO National Influenza Centre Russian Federation	WHO National Influenza Centre Russian Federation	Andrey Komissarov et al
EPI_ISL_733260	Russia/KDA-RII-MH4785S/2020	2020-11-06	WHO National Influenza Centre Russian Federation	WHO National Influenza Centre Russian Federation	Andrey Komissarov et al
EPI_ISL_733261	Russia/KDA-RII-MH4793S/2020	2020-09-26	WHO National Influenza Centre Russian Federation	WHO National Influenza Centre Russian Federation	Andrey Komissarov et al
EPI_ISL_733262	Russia/KDA-RII-MH4797S/2020	2020-09-28	WHO National Influenza Centre Russian Federation	WHO National Influenza Centre Russian Federation	Andrey Komissarov et al
EPI_ISL_733263	Russia/KDA-RII-MH4806S/2020	2020-09-30	WHO National Influenza Centre Russian Federation	WHO National Influenza Centre Russian Federation	Andrey Komissarov et al
EPI_ISL_733264	Russia/KDA-RII-MH4815S/2020	2020-10-02	WHO National Influenza Centre Russian Federation	WHO National Influenza Centre Russian Federation	Andrey Komissarov et al
EPI_ISL_733265	Russia/KDA-RII-MH4816S/2020	2020-10-02	WHO National Influenza Centre Russian Federation	WHO National Influenza Centre Russian Federation	Andrey Komissarov et al
EPI_ISL_733266	Russia/KDA-RII-MH4818S/2020	2020-10-03	WHO National Influenza Centre Russian Federation	WHO National Influenza Centre Russian Federation	Andrey Komissarov et al
EPI_ISL_733267	Russia/KDA-RII-MH4821S/2020	2020-10-03	WHO National Influenza Centre Russian Federation	WHO National Influenza Centre Russian Federation	Andrey Komissarov et al
EPI_ISL_733268	Russia/KDA-RII-MH4830S/2020	2020-10-05	WHO National Influenza Centre Russian Federation	WHO National Influenza Centre Russian Federation	Andrey Komissarov et al
EPI_ISL_733269	Russia/KDA-RII-MH4836S/2020	2020-10-08	WHO National Influenza Centre Russian Federation	WHO National Influenza Centre Russian Federation	Andrey Komissarov et al
EPI_ISL_733270	Russia/KDA-RII-MH4838S/2020	2020-10-08	WHO National Influenza Centre Russian Federation	WHO National Influenza Centre Russian Federation	Andrey Komissarov et al
EPI_ISL_733271	Russia/KDA-RII-MH4845S/2020	2020-10-12	WHO National Influenza Centre Russian Federation	WHO National Influenza Centre Russian Federation	Andrey Komissarov et al
EPI_ISL_733272	Russia/KDA-RII-MH4846S/2020	2020-10-13	WHO National Influenza Centre Russian Federation	WHO National Influenza Centre Russian Federation	Andrey Komissarov et al
EPI_ISL_733273	Russia/KDA-RII-MH4849S/2020	2020-10-15	WHO National Influenza Centre Russian Federation	WHO National Influenza Centre Russian Federation	Andrey Komissarov et al
EPI_ISL_733274	Russia/KDA-RII-MH4850S/2020	2020-10-16	WHO National Influenza Centre Russian Federation	WHO National Influenza Centre Russian Federation	Andrey Komissarov et al
EPI_ISL_733275	Russia/KDA-RII-MH4855S/2020	2020-10-18	WHO National Influenza Centre Russian Federation	WHO National Influenza Centre Russian Federation	Andrey Komissarov et al
EPI_ISL_733276	Russia/KDA-RII-MH4857S/2020	2020-10-18	WHO National Influenza Centre Russian Federation	WHO National Influenza Centre Russian Federation	Andrey Komissarov et al
EPI_ISL_733277	Russia/KDA-RII-MH4868S/2020	2020-10-21	WHO National Influenza Centre Russian Federation	WHO National Influenza Centre Russian Federation	Andrey Komissarov et al
EPI_ISL_733278	Russia/KDA-RII-MH4871S/2020	2020-10-21	WHO National Influenza Centre Russian Federation	WHO National Influenza Centre Russian Federation	Andrey Komissarov et al
EPI_ISL_733279	Russia/KDA-RII-MH4875S/2020	2020-10-22	WHO National Influenza Centre Russian Federation	WHO National Influenza Centre Russian Federation	Andrey Komissarov et al
EPI_ISL_733280	Russia/KDA-RII-MH4887S/2020	2020-10-25	WHO National Influenza Centre Russian Federation	WHO National Influenza Centre Russian Federation	Andrey Komissarov et al
EPI_ISL_733281	Russia/KDA-RII-MH4894S/2020	2020-11-04	WHO National Influenza Centre Russian Federation	WHO National Influenza Centre Russian Federation	Andrey Komissarov et al
EPI_ISL_733282	Russia/KDA-RII-MH4901S/2020	2020-10-14	WHO National Influenza Centre Russian Federation	WHO National Influenza Centre Russian Federation	Andrey Komissarov et al
EPI_ISL_733283	Russia/KDA-RII-MH4912S/2020	2020-10-15	WHO National Influenza Centre Russian Federation	WHO National Influenza Centre Russian Federation	Andrey Komissarov et al
EPI_ISL_733284	Russia/KDA-RII-MH4917S/2020	2020-10-17	WHO National Influenza Centre Russian Federation	WHO National Influenza Centre Russian Federation	Andrey Komissarov et al
EPI_ISL_733285	Russia/KDA-RII-MH4919S/2020	2020-10-17	WHO National Influenza Centre Russian Federation	WHO National Influenza Centre Russian Federation	Andrey Komissarov et al
EPI_ISL_733286	Russia/KDA-RII-MH4924S/2020	2020-10-14	WHO National Influenza Centre Russian Federation	WHO National Influenza Centre Russian Federation	Andrey Komissarov et al
EPI_ISL_733287	Russia/KDA-RII-MH4928S/2020	2020-10-14	WHO National Influenza Centre Russian Federation	WHO National Influenza Centre Russian Federation	Andrey Komissarov et al
EPI_ISL_733288	Russia/KDA-RII-MH4930S/2020	2020-10-15	WHO National Influenza Centre Russian Federation	WHO National Influenza Centre Russian Federation	Andrey Komissarov et al
EPI_ISL_733289	Russia/KDA-RII-MH4936S/2020	2020-10-14	WHO National Influenza Centre Russian Federation	WHO National Influenza Centre Russian Federation	Andrey Komissarov et al
EPI_ISL_733290	Russia/KDA-RII-MH4938S/2020	2020-10-14	WHO National Influenza Centre Russian Federation	WHO National Influenza Centre Russian Federation	Andrey Komissarov et al
EPI_ISL_733291	Russia/KDA-RII-MH4961S/2020	2020-10-17	WHO National Influenza Centre Russian Federation	WHO National Influenza Centre Russian Federation	Andrey Komissarov et al
EPI_ISL_733292	Russia/KDA-RII-MH4973S/2020	2020-10-17	WHO National Influenza Centre Russian Federation	WHO National Influenza Centre Russian Federation	Andrey Komissarov et al
EPI_ISL_733293	Russia/KDA-RII-MH5029S/2020	2020-10-05	WHO National Influenza Centre Russian Federation	WHO National Influenza Centre Russian Federation	Andrey Komissarov et al
EPI_ISL_733294	Russia/KDA-RII-MH5076S/2020	2020-11-05	WHO National Influenza Centre Russian Federation	WHO National Influenza Centre Russian Federation	Andrey Komissarov et al
EPI_ISL_733295	Russia/KDA-RII-MH5090S/2020	2020-11-05	WHO National Influenza Centre Russian Federation	WHO National Influenza Centre Russian Federation	Andrey Komissarov et al
EPI_ISL_733436	Russia/KDA-RII-MH9294S/2020	2020-10-11	HELIX LLC	WHO National Influenza Centre Russian Federation	Andrey Komissarov et al
EPI_ISL_733453	Russia/KDA-RII-MH9365S/2020	2020-10-14	HELIX LLC	WHO National Influenza Centre Russian Federation	Andrey Komissarov et al
EPI_ISL_602458	Russia/KEM-RII-MH2796S/2020	2020-09-25	HELIX LLC	WHO National Influenza Centre Russian Federation	Andrey Komissarov et al
EPI_ISL_733435	Russia/KEM-RII-MH9291S/2020	2020-10-12	HELIX LLC	WHO National Influenza Centre Russian Federation	Andrey Komissarov et al
EPI_ISL_733447	Russia/KEM-RII-MH9345S/2020	2020-10-12	HELIX LLC	WHO National Influenza Centre Russian Federation	Andrey Komissarov et al
EPI_ISL_733402	Russia/KGD-RII-MH6909S/2020	2020-09-02	WHO National Influenza Centre Russian Federation	WHO National Influenza Centre Russian Federation	Andrey Komissarov et al
EPI_ISL_733403	Russia/KGD-RII-MH7049S/2020	2020-09-26	WHO National Influenza Centre Russian Federation	WHO National Influenza Centre Russian Federation	Andrey Komissarov et al
EPI_ISL_733404	Russia/KGD-RII-MH7067S/2020	2020-09-02	WHO National Influenza Centre Russian Federation	WHO National Influenza Centre Russian Federation	Andrey Komissarov et al
EPI_ISL_602364	Russia/KHM-RII-MH1914S/2020	2020-09-11	HELIX LLC	WHO National Influenza Centre Russian Federation	Andrey Komissarov et al
EPI_ISL_733075	Russia/KHM-RII-MH2930S/2020	2020-09-17	HELIX LLC	WHO National Influenza Centre Russian Federation	Andrey Komissarov et al
EPI_ISL_733076	Russia/KHM-RII-MH2933S/2020	2020-09-19	HELIX LLC	WHO National Influenza Centre Russian Federation	Andrey Komissarov et al
EPI_ISL_733138	Russia/KHM-RII-MH3413S/2020	2020-10-06	HELIX LLC	WHO National Influenza Centre Russian Federation	Andrey Komissarov et al
EPI_ISL_733140	Russia/KHM-RII-MH3415S/2020	2020-10-06	HELIX LLC	WHO National Influenza Centre Russian Federation	Andrey Komissarov et al
EPI_ISL_733424	Russia/KHM-RII-MH9266S/2020	2020-10-10	HELIX LLC	WHO National Influenza Centre Russian Federation	Andrey Komissarov et al
EPI_ISL_596311	Russia/KK-RII-MH1680S/2020	2020-09-03	HELIX LCC	WHO National Influenza Centre Russian Federation	Andrey Komissarov et al
EPI_ISL_596312	Russia/KK-RII-MH1681S/2020	2020-09-03	HELIX LCC	WHO National Influenza Centre Russian Federation	Andrey Komissarov et al
EPI_ISL_602431	Russia/KK-RII-MH2758S/2020	2020-09-25	HELIX LLC	WHO National Influenza Centre Russian Federation	Andrey Komissarov et al
EPI_ISL_602432	Russia/KK-RII-MH2759S/2020	2020-09-25	HELIX LLC	WHO National Influenza Centre Russian Federation	Andrey Komissarov et al
EPI_ISL_602433	Russia/KK-RII-MH2760S/2020	2020-09-18	HELIX LLC	WHO National Influenza Centre Russian Federation	Andrey Komissarov et al
EPI_ISL_733444	Russia/KK-RII-MH9337S/2020	2020-10-10	HELIX LLC	WHO National Influenza Centre Russian Federation	Andrey Komissarov et al
EPI_ISL_733448	Russia/KK-RII-MH9348S/2020	2020-10-10	HELIX LLC	WHO National Influenza Centre Russian Federation	Andrey Komissarov et al
EPI_ISL_596317	Russia/KL-RII-MH1686S/2020	2020-09-03	HELIX LCC	WHO National Influenza Centre Russian Federation	Andrey Komissarov et al
EPI_ISL_733298	Russia/KL-RII-MH5324S/2020	2020-09-11	WHO National Influenza Centre Russian Federation	WHO National Influenza Centre Russian Federation	Andrey Komissarov et al
EPI_ISL_733299	Russia/KL-RII-MH5335S/2020	2020-09-17	WHO National Influenza Centre Russian Federation	WHO National Influenza Centre Russian Federation	Andrey Komissarov et al
EPI_ISL_733300	Russia/KL-RII-MH5356S/2020	2020-09-23	WHO National Influenza Centre Russian Federation	WHO National Influenza Centre Russian Federation	Andrey Komissarov et al
EPI_ISL_602457	Russia/KLU-RII-MH2795S/2020	2020-09-16	HELIX LLC	WHO National Influenza Centre Russian Federation	Andrey Komissarov et al
EPI_ISL_733104	Russia/KLU-RII-MH3358S/2020	2020-10-06	HELIX LLC	WHO National Influenza Centre Russian Federation	Andrey Komissarov et al
EPI_ISL_733142	Russia/KLU-RII-MH3421S/2020	2020-10-06	HELIX LLC	WHO National Influenza Centre Russian Federation	Andrey Komissarov et al
EPI_ISL_733144	Russia/KLU-RII-MH3423S/2020	2020-10-06	HELIX LLC	WHO National Influenza Centre Russian Federation	Andrey Komissarov et al
EPI_ISL_602409	Russia/KO-RII-MH2080S/2020	2020-09-21	HELIX LLC	WHO National Influenza Centre Russian Federation	Andrey Komissarov et al
EPI_ISL_602429	Russia/KO-RII-MH2755S/2020	2020-09-17	HELIX LLC	WHO National Influenza Centre Russian Federation	Andrey Komissarov et al
EPI_ISL_733125	Russia/KO-RII-MH3391S/2020	2020-10-07	HELIX LLC	WHO National Influenza Centre Russian Federation	Andrey Komissarov et al
EPI_ISL_733137	Russia/KO-RII-MH3409S/2020	2020-10-06	HELIX LLC	WHO National Influenza Centre Russian Federation	Andrey Komissarov et al
EPI_ISL_733150	Russia/KO-RII-MH3432S/2020	2020-10-06	HELIX LLC	WHO National Influenza Centre Russian Federation	Andrey Komissarov et al
EPI_ISL_733434	Russia/KO-RII-MH9290S/2020	2020-10-15	HELIX LLC	WHO National Influenza Centre Russian Federation	Andrey Komissarov et al
EPI_ISL_733495	Russia/KR-RII-12146S/2020	2020-11-17	WHO National Influenza Centre Russian Federation	WHO National Influenza Centre Russian Federation	Andrey Komissarov et al
EPI_ISL_732985	Russia/KR-RII-12198S/2020	2020-11-18	WHO National Influenza Centre Russian Federation	WHO National Influenza Centre Russian Federation	Andrey Komissarov et al
EPI_ISL_732984	Russia/KR-RII-12206S/2020	2020-11-16	WHO National Influenza Centre Russian Federation	WHO National Influenza Centre Russian Federation	Andrey Komissarov et al
EPI_ISL_732983	Russia/KR-RII-12210S/2020	2020-11-17	WHO National Influenza Centre Russian Federation	WHO National Influenza Centre Russian Federation	Andrey Komissarov et al
EPI_ISL_732982	Russia/KR-RII-12211S/2020	2020-11-16	WHO National Influenza Centre Russian Federation	WHO National Influenza Centre Russian Federation	Andrey Komissarov et al
EPI_ISL_732981	Russia/KR-RII-12219S/2020	2020-11-17	WHO National Influenza Centre Russian Federation	WHO National Influenza Centre Russian Federation	Andrey Komissarov et al
EPI_ISL_732980	Russia/KR-RII-12221S/2020	2020-11-16	WHO National Influenza Centre Russian Federation	WHO National Influenza Centre Russian Federation	Andrey Komissarov et al
EPI_ISL_732979	Russia/KR-RII-12236S/2020	2020-11-16	WHO National Influenza Centre Russian Federation	WHO National Influenza Centre Russian Federation	Andrey Komissarov et al
EPI_ISL_732978	Russia/KR-RII-12420S/2020	2020-11-18	WHO National Influenza Centre Russian Federation	WHO National Influenza Centre Russian Federation	Andrey Komissarov et al
EPI_ISL_732977	Russia/KR-RII-12691S/2020	2020-11-18	WHO National Influenza Centre Russian Federation	WHO National Influenza Centre Russian Federation	Andrey Komissarov et al
EPI_ISL_732976	Russia/KR-RII-12753S/2020	2020-11-16	WHO National Influenza Centre Russian Federation	WHO National Influenza Centre Russian Federation	Andrey Komissarov et al
EPI_ISL_732975	Russia/KR-RII-12754S/2020	2020-11-16	WHO National Influenza Centre Russian Federation	WHO National Influenza Centre Russian Federation	Andrey Komissarov et al
EPI_ISL_732974	Russia/KR-RII-12884S/2020	2020-11-18	WHO National Influenza Centre Russian Federation	WHO National Influenza Centre Russian Federation	Andrey Komissarov et al
EPI_ISL_602405	Russia/KR-RII-MH2076S/2020	2020-09-25	HELIX LLC	WHO National Influenza Centre Russian Federation	Andrey Komissarov et al
EPI_ISL_733313	Russia/KR-RII-MH5672S/2020	2020-11-14	HELIX LLC	WHO National Influenza Centre Russian Federation	Andrey Komissarov et al
EPI_ISL_733357	Russia/KR-RII-MH6176S/2020	2020-11-13	HELIX LLC	WHO National Influenza Centre Russian Federation	Andrey Komissarov et al
EPI_ISL_733359	Russia/KR-RII-MH6188S/2020	2020-11-13	HELIX LLC	WHO National Influenza Centre Russian Federation	Andrey Komissarov et al
EPI_ISL_770661	Russia/KYA-RII-MH10295S/2020	2020-11-28	WHO National Influenza Centre Russian Federation	WHO National Influenza Centre Russian Federation	Andrey Komissarov et al
EPI_ISL_770633	Russia/KYA-RII-MH10304S/2020	2020-11-26	WHO National Influenza Centre Russian Federation	WHO National Influenza Centre Russian Federation	Andrey Komissarov et al
EPI_ISL_770673	Russia/KYA-RII-MH10306S/2020	2020-11-23	WHO National Influenza Centre Russian Federation	WHO National Influenza Centre Russian Federation	Andrey Komissarov et al
EPI_ISL_770674	Russia/KYA-RII-MH10309S/2020	2020-11-24	WHO National Influenza Centre Russian Federation	WHO National Influenza Centre Russian Federation	Andrey Komissarov et al
EPI_ISL_770658	Russia/KYA-RII-MH10338S/2020	2020-11-20	WHO National Influenza Centre Russian Federation	WHO National Influenza Centre Russian Federation	Andrey Komissarov et al
EPI_ISL_770635	Russia/KYA-RII-MH10349S/2020	2020-11-19	WHO National Influenza Centre Russian Federation	WHO National Influenza Centre Russian Federation	Andrey Komissarov et al
EPI_ISL_428893	Russia/Kabardino-Balkaria-80501/2020	2020-03-23	State Research Center of Virology and Biotechnology VECTOR, Department of Collection of Microorganisms	State Research Center of Virology and Biotechnology VECTOR, Department of Collection of Microorganisms	Oleg V. Pyankov et al
EPI_ISL_428898	Russia/Kabardino-Balkaria-80503/2020	2020-03-23	State Research Center of Virology and Biotechnology VECTOR, Department of Collection of Microorganisms	State Research Center of Virology and Biotechnology VECTOR, Department of Collection of Microorganisms	Sergey A. Bodnev et al
EPI_ISL_428880	Russia/Khabarovsk-71403/2020	2020-03-19	State Research Center of Virology and Biotechnology VECTOR, Department of Collection of Microorganisms	State Research Center of Virology and Biotechnology VECTOR, Department of Collection of Microorganisms	Sergey A. Bodnev et al
EPI_ISL_428910	Russia/Khabarovsk-88201/2020	2020-03-31	State Research Center of Virology and Biotechnology VECTOR, Department of Collection of Microorganisms	State Research Center of Virology and Biotechnology VECTOR, Department of Collection of Microorganisms	Oleg V. Pyankov et al
EPI_ISL_450246	Russia/Kipen-RII6907V/2020	2020-04-19	WHO National Influenza Centre Russian Federation	WHO National Influenza Centre Russian Federation	Andrey Komissarov et al
EPI_ISL_428867	Russia/Krasnodar-63401/2020	2020-03-11	State Research Center of Virology and Biotechnology VECTOR, Department of Collection of Microorganisms	State Research Center of Virology and Biotechnology VECTOR, Department of Collection of Microorganisms	Oleg V. Pyankov et al
EPI_ISL_428892	Russia/Krasnodar-80902/2020	2020-03-23	State Research Center of Virology and Biotechnology VECTOR, Department of Collection of Microorganisms	State Research Center of Virology and Biotechnology VECTOR, Department of Collection of Microorganisms	Oleg V. Pyankov et al
EPI_ISL_428871	Russia/Krasnoyarsk-66501/2020	2020-03-13	State Research Center of Virology and Biotechnology VECTOR, Department of Collection of Microorganisms	State Research Center of Virology and Biotechnology VECTOR, Department of Collection of Microorganisms	Oleg V. Pyankov et al
EPI_ISL_596233	Russia/LEN-RII-34268M/2020	2020-09	WHO National Influenza Centre Russian Federation	WHO National Influenza Centre Russian Federation	Andrey Komissarov et al
EPI_ISL_596234	Russia/LEN-RII-34271M/2020	2020-09	WHO National Influenza Centre Russian Federation	WHO National Influenza Centre Russian Federation	Andrey Komissarov et al
EPI_ISL_602380	Russia/LEN-RII-MH2021S/2020	2020-09-24	HELIX LLC	WHO National Influenza Centre Russian Federation	Andrey Komissarov et al
EPI_ISL_602389	Russia/LEN-RII-MH2050S/2020	2020-09-18	HELIX LLC	WHO National Influenza Centre Russian Federation	Andrey Komissarov et al
EPI_ISL_602390	Russia/LEN-RII-MH2053S/2020	2020-09-28	HELIX LLC	WHO National Influenza Centre Russian Federation	Andrey Komissarov et al
EPI_ISL_602410	Russia/LEN-RII-MH2081S/2020	2020-09-20	HELIX LLC	WHO National Influenza Centre Russian Federation	Andrey Komissarov et al
EPI_ISL_733093	Russia/LEN-RII-MH3118S/2020	2020-09-30	HELIX LLC	WHO National Influenza Centre Russian Federation	Andrey Komissarov et al
EPI_ISL_733094	Russia/LEN-RII-MH3119S/2020	2020-10-01	HELIX LLC	WHO National Influenza Centre Russian Federation	Andrey Komissarov et al
EPI_ISL_733095	Russia/LEN-RII-MH3120S/2020	2020-09-30	HELIX LLC	WHO National Influenza Centre Russian Federation	Andrey Komissarov et al
EPI_ISL_733096	Russia/LEN-RII-MH3121S/2020	2020-10-01	HELIX LLC	WHO National Influenza Centre Russian Federation	Andrey Komissarov et al
EPI_ISL_733097	Russia/LEN-RII-MH3122S/2020	2020-09-29	HELIX LLC	WHO National Influenza Centre Russian Federation	Andrey Komissarov et al
EPI_ISL_733302	Russia/LEN-RII-MH5595S/2020	2020-11-09	HELIX LLC	WHO National Influenza Centre Russian Federation	Andrey Komissarov et al
EPI_ISL_733304	Russia/LEN-RII-MH5616S/2020	2020-11-09	HELIX LLC	WHO National Influenza Centre Russian Federation	Andrey Komissarov et al
EPI_ISL_733306	Russia/LEN-RII-MH5624S/2020	2020-11-09	HELIX LLC	WHO National Influenza Centre Russian Federation	Andrey Komissarov et al
EPI_ISL_733309	Russia/LEN-RII-MH5654S/2020	2020-11-09	HELIX LLC	WHO National Influenza Centre Russian Federation	Andrey Komissarov et al
EPI_ISL_733315	Russia/LEN-RII-MH5737S/2020	2020-11-09	HELIX LLC	WHO National Influenza Centre Russian Federation	Andrey Komissarov et al
EPI_ISL_733316	Russia/LEN-RII-MH5740S/2020	2020-11-09	HELIX LLC	WHO National Influenza Centre Russian Federation	Andrey Komissarov et al
EPI_ISL_733317	Russia/LEN-RII-MH5773S/2020	2020-11-09	HELIX LLC	WHO National Influenza Centre Russian Federation	Andrey Komissarov et al
EPI_ISL_733326	Russia/LEN-RII-MH5913S/2020	2020-11-11	HELIX LLC	WHO National Influenza Centre Russian Federation	Andrey Komissarov et al
EPI_ISL_733327	Russia/LEN-RII-MH5926S/2020	2020-11-11	HELIX LLC	WHO National Influenza Centre Russian Federation	Andrey Komissarov et al
EPI_ISL_733330	Russia/LEN-RII-MH5946S/2020	2020-11-15	HELIX LLC	WHO National Influenza Centre Russian Federation	Andrey Komissarov et al
EPI_ISL_733331	Russia/LEN-RII-MH5948S/2020	2020-11-11	HELIX LLC	WHO National Influenza Centre Russian Federation	Andrey Komissarov et al
EPI_ISL_733337	Russia/LEN-RII-MH6062S/2020	2020-11-11	HELIX LLC	WHO National Influenza Centre Russian Federation	Andrey Komissarov et al
EPI_ISL_733348	Russia/LEN-RII-MH6113S/2020	2020-11-10	HELIX LLC	WHO National Influenza Centre Russian Federation	Andrey Komissarov et al
EPI_ISL_733349	Russia/LEN-RII-MH6117S/2020	2020-11-11	HELIX LLC	WHO National Influenza Centre Russian Federation	Andrey Komissarov et al
EPI_ISL_733351	Russia/LEN-RII-MH6145S/2020	2020-11-06	HELIX LLC	WHO National Influenza Centre Russian Federation	Andrey Komissarov et al
EPI_ISL_428865	Russia/Lipetsk-62704/2020	2020-03-11	State Research Center of Virology and Biotechnology VECTOR, Department of Collection of Microorganisms	State Research Center of Virology and Biotechnology VECTOR, Department of Collection of Microorganisms	Oleg V. Pyankov et al
EPI_ISL_428866	Russia/Lipetsk-62707/2020	2020-03-11	State Research Center of Virology and Biotechnology VECTOR, Department of Collection of Microorganisms	State Research Center of Virology and Biotechnology VECTOR, Department of Collection of Microorganisms	Oleg V. Pyankov et al
EPI_ISL_602430	Russia/ME-RII-MH2757S/2020	2020-09-23	HELIX LLC	WHO National Influenza Centre Russian Federation	Andrey Komissarov et al
EPI_ISL_733154	Russia/MO-RII-MH3571S/2020	2020-10-13	WHO National Influenza Centre Russian Federation	WHO National Influenza Centre Russian Federation	Andrey Komissarov et al
EPI_ISL_733155	Russia/MO-RII-MH3582S/2020	2020-10-13	WHO National Influenza Centre Russian Federation	WHO National Influenza Centre Russian Federation	Andrey Komissarov et al
EPI_ISL_717967	Russia/MOS-CRIE-13294236/2020	2020-11-06	Molecular diagnostic laboratory of Federal Budget Institution of Science "Central Research Institute of Epidemiology" of The Federal Service on Customers' Rights Protection and Human Well-being Surveillance	Group of Genomics and Postgenomic Technologies of Central Research Institute of Epidemilology	Samoilov AE et al
EPI_ISL_717968	Russia/MOS-CRIE-13297130/2020	2020-11-06	Molecular diagnostic laboratory of Federal Budget Institution of Science "Central Research Institute of Epidemiology" of The Federal Service on Customers' Rights Protection and Human Well-being Surveillance	Group of Genomics and Postgenomic Technologies of Central Research Institute of Epidemilology	Samoilov AE et al
EPI_ISL_732676	Russia/MOS-CRIE-13298544/2020	2020-11-06	Molecular diagnostic laboratory of Federal Budget Institution of Science "Central Research Institute of Epidemiology" of The Federal Service on Customers' Rights Protection and Human Well-being Surveillance	Group of Genomics and Postgenomic Technologies of Central Research Institute of Epidemilology	Samoilov AE et al
EPI_ISL_717972	Russia/MOS-CRIE-13312464/2020	2020-11-06	Molecular diagnostic laboratory of Federal Budget Institution of Science "Central Research Institute of Epidemiology" of The Federal Service on Customers' Rights Protection and Human Well-being Surveillance	Group of Genomics and Postgenomic Technologies of Central Research Institute of Epidemilology	Samoilov AE et al
EPI_ISL_745240	Russia/MOS-CRIE-13351661/2020	2020-11-06	Molecular diagnostic laboratory of Federal Budget Institution of Science "Central Research Institute of Epidemiology" of The Federal Service on Customers' Rights Protection and Human Well-being Surveillance	Group of Genomics and Postgenomic Technologies of Central Research Institute of Epidemilology	Samoilov AE et al
EPI_ISL_745228	Russia/MOS-CRIE-13352861/2020	2020-11-06	Molecular diagnostic laboratory of Federal Budget Institution of Science "Central Research Institute of Epidemiology" of The Federal Service on Customers' Rights Protection and Human Well-being Surveillance	Group of Genomics and Postgenomic Technologies of Central Research Institute of Epidemilology	Samoilov AE et al
EPI_ISL_732666	Russia/MOS-CRIE-13363841/2020	2020-11-06	Molecular diagnostic laboratory of Federal Budget Institution of Science "Central Research Institute of Epidemiology" of The Federal Service on Customers' Rights Protection and Human Well-being Surveillance	Group of Genomics and Postgenomic Technologies of Central Research Institute of Epidemilology	Samoilov AE et al
EPI_ISL_732662	Russia/MOS-CRIE-13364310/2020	2020-11-06	Molecular diagnostic laboratory of Federal Budget Institution of Science "Central Research Institute of Epidemiology" of The Federal Service on Customers' Rights Protection and Human Well-being Surveillance	Group of Genomics and Postgenomic Technologies of Central Research Institute of Epidemilology	Samoilov AE et al
EPI_ISL_732673	Russia/MOS-CRIE-13365319/2020	2020-11-06	Molecular diagnostic laboratory of Federal Budget Institution of Science "Central Research Institute of Epidemiology" of The Federal Service on Customers' Rights Protection and Human Well-being Surveillance	Group of Genomics and Postgenomic Technologies of Central Research Institute of Epidemilology	Samoilov AE et al
EPI_ISL_745233	Russia/MOS-CRIE-13370222/2020	2020-11-06	Molecular diagnostic laboratory of Federal Budget Institution of Science "Central Research Institute of Epidemiology" of The Federal Service on Customers' Rights Protection and Human Well-being Surveillance	Group of Genomics and Postgenomic Technologies of Central Research Institute of Epidemilology	Samoilov AE et al
EPI_ISL_745235	Russia/MOS-CRIE-13372214/2020	2020-11-06	Molecular diagnostic laboratory of Federal Budget Institution of Science "Central Research Institute of Epidemiology" of The Federal Service on Customers' Rights Protection and Human Well-being Surveillance	Group of Genomics and Postgenomic Technologies of Central Research Institute of Epidemilology	Samoilov AE et al
EPI_ISL_745237	Russia/MOS-CRIE-13373431/2020	2020-11-07	Molecular diagnostic laboratory of Federal Budget Institution of Science "Central Research Institute of Epidemiology" of The Federal Service on Customers' Rights Protection and Human Well-being Surveillance	Group of Genomics and Postgenomic Technologies of Central Research Institute of Epidemilology	Samoilov AE et al
EPI_ISL_732667	Russia/MOS-CRIE-13378561/2020	2020-11-06	Molecular diagnostic laboratory of Federal Budget Institution of Science "Central Research Institute of Epidemiology" of The Federal Service on Customers' Rights Protection and Human Well-being Surveillance	Group of Genomics and Postgenomic Technologies of Central Research Institute of Epidemilology	Samoilov AE et al
EPI_ISL_745227	Russia/MOS-CRIE-13378888/2020	2020-11-06	Molecular diagnostic laboratory of Federal Budget Institution of Science "Central Research Institute of Epidemiology" of The Federal Service on Customers' Rights Protection and Human Well-being Surveillance	Group of Genomics and Postgenomic Technologies of Central Research Institute of Epidemilology	Samoilov AE et al
EPI_ISL_732664	Russia/MOS-CRIE-13378928/2020	2020-11-06	Molecular diagnostic laboratory of Federal Budget Institution of Science "Central Research Institute of Epidemiology" of The Federal Service on Customers' Rights Protection and Human Well-being Surveillance	Group of Genomics and Postgenomic Technologies of Central Research Institute of Epidemilology	Samoilov AE et al
EPI_ISL_717970	Russia/MOS-CRIE-13379339/2020	2020-11-06	Molecular diagnostic laboratory of Federal Budget Institution of Science "Central Research Institute of Epidemiology" of The Federal Service on Customers' Rights Protection and Human Well-being Surveillance	Group of Genomics and Postgenomic Technologies of Central Research Institute of Epidemilology	Samoilov AE et al
EPI_ISL_745239	Russia/MOS-CRIE-13380178/2020	2020-11-06	Molecular diagnostic laboratory of Federal Budget Institution of Science "Central Research Institute of Epidemiology" of The Federal Service on Customers' Rights Protection and Human Well-being Surveillance	Group of Genomics and Postgenomic Technologies of Central Research Institute of Epidemilology	Samoilov AE et al
EPI_ISL_745226	Russia/MOS-CRIE-13380492/2020	2020-11-06	Molecular diagnostic laboratory of Federal Budget Institution of Science "Central Research Institute of Epidemiology" of The Federal Service on Customers' Rights Protection and Human Well-being Surveillance	Group of Genomics and Postgenomic Technologies of Central Research Institute of Epidemilology	Samoilov AE et al
EPI_ISL_745238	Russia/MOS-CRIE-13381035/2020	2020-11-06	Molecular diagnostic laboratory of Federal Budget Institution of Science "Central Research Institute of Epidemiology" of The Federal Service on Customers' Rights Protection and Human Well-being Surveillance	Group of Genomics and Postgenomic Technologies of Central Research Institute of Epidemilology	Samoilov AE et al
EPI_ISL_745241	Russia/MOS-CRIE-13381296/2020	2020-11-06	Molecular diagnostic laboratory of Federal Budget Institution of Science "Central Research Institute of Epidemiology" of The Federal Service on Customers' Rights Protection and Human Well-being Surveillance	Group of Genomics and Postgenomic Technologies of Central Research Institute of Epidemilology	Samoilov AE et al
EPI_ISL_732665	Russia/MOS-CRIE-13381937/2020	2020-11-06	Molecular diagnostic laboratory of Federal Budget Institution of Science "Central Research Institute of Epidemiology" of The Federal Service on Customers' Rights Protection and Human Well-being Surveillance	Group of Genomics and Postgenomic Technologies of Central Research Institute of Epidemilology	Samoilov AE et al
EPI_ISL_732660	Russia/MOS-CRIE-13382502/2020	2020-11-06	Molecular diagnostic laboratory of Federal Budget Institution of Science "Central Research Institute of Epidemiology" of The Federal Service on Customers' Rights Protection and Human Well-being Surveillance	Group of Genomics and Postgenomic Technologies of Central Research Institute of Epidemilology	Samoilov AE et al
EPI_ISL_717971	Russia/MOS-CRIE-13383171/2020	2020-11-06	Molecular diagnostic laboratory of Federal Budget Institution of Science "Central Research Institute of Epidemiology" of The Federal Service on Customers' Rights Protection and Human Well-being Surveillance	Group of Genomics and Postgenomic Technologies of Central Research Institute of Epidemilology	Samoilov AE et al
EPI_ISL_732669	Russia/MOS-CRIE-13383425/2020	2020-11-06	Molecular diagnostic laboratory of Federal Budget Institution of Science "Central Research Institute of Epidemiology" of The Federal Service on Customers' Rights Protection and Human Well-being Surveillance	Group of Genomics and Postgenomic Technologies of Central Research Institute of Epidemilology	Samoilov AE et al
EPI_ISL_732668	Russia/MOS-CRIE-13383434/2020	2020-11-06	Molecular diagnostic laboratory of Federal Budget Institution of Science "Central Research Institute of Epidemiology" of The Federal Service on Customers' Rights Protection and Human Well-being Surveillance	Group of Genomics and Postgenomic Technologies of Central Research Institute of Epidemilology	Samoilov AE et al
EPI_ISL_732661	Russia/MOS-CRIE-13384051/2020	2020-11-07	Molecular diagnostic laboratory of Federal Budget Institution of Science "Central Research Institute of Epidemiology" of The Federal Service on Customers' Rights Protection and Human Well-being Surveillance	Group of Genomics and Postgenomic Technologies of Central Research Institute of Epidemilology	Samoilov AE et al
EPI_ISL_732674	Russia/MOS-CRIE-13384448/2020	2020-11-07	Molecular diagnostic laboratory of Federal Budget Institution of Science "Central Research Institute of Epidemiology" of The Federal Service on Customers' Rights Protection and Human Well-being Surveillance	Group of Genomics and Postgenomic Technologies of Central Research Institute of Epidemilology	Samoilov AE et al
EPI_ISL_745234	Russia/MOS-CRIE-13384497/2020	2020-11-06	Molecular diagnostic laboratory of Federal Budget Institution of Science "Central Research Institute of Epidemiology" of The Federal Service on Customers' Rights Protection and Human Well-being Surveillance	Group of Genomics and Postgenomic Technologies of Central Research Institute of Epidemilology	Samoilov AE et al
EPI_ISL_732663	Russia/MOS-CRIE-13385391/2020	2020-11-06	Molecular diagnostic laboratory of Federal Budget Institution of Science "Central Research Institute of Epidemiology" of The Federal Service on Customers' Rights Protection and Human Well-being Surveillance	Group of Genomics and Postgenomic Technologies of Central Research Institute of Epidemilology	Samoilov AE et al
EPI_ISL_732670	Russia/MOS-CRIE-13385401/2020	2020-11-07	Molecular diagnostic laboratory of Federal Budget Institution of Science "Central Research Institute of Epidemiology" of The Federal Service on Customers' Rights Protection and Human Well-being Surveillance	Group of Genomics and Postgenomic Technologies of Central Research Institute of Epidemilology	Samoilov AE et al
EPI_ISL_717973	Russia/MOS-CRIE-13385510/2020	2020-11-06	Molecular diagnostic laboratory of Federal Budget Institution of Science "Central Research Institute of Epidemiology" of The Federal Service on Customers' Rights Protection and Human Well-being Surveillance	Group of Genomics and Postgenomic Technologies of Central Research Institute of Epidemilology	Samoilov AE et al
EPI_ISL_732672	Russia/MOS-CRIE-13385721/2020	2020-11-06	Molecular diagnostic laboratory of Federal Budget Institution of Science "Central Research Institute of Epidemiology" of The Federal Service on Customers' Rights Protection and Human Well-being Surveillance	Group of Genomics and Postgenomic Technologies of Central Research Institute of Epidemilology	Samoilov AE et al
EPI_ISL_745225	Russia/MOS-CRIE-13386284/2020	2020-11-06	Molecular diagnostic laboratory of Federal Budget Institution of Science "Central Research Institute of Epidemiology" of The Federal Service on Customers' Rights Protection and Human Well-being Surveillance	Group of Genomics and Postgenomic Technologies of Central Research Institute of Epidemilology	Samoilov AE et al
EPI_ISL_745236	Russia/MOS-CRIE-13386480/2020	2020-11-06	Molecular diagnostic laboratory of Federal Budget Institution of Science "Central Research Institute of Epidemiology" of The Federal Service on Customers' Rights Protection and Human Well-being Surveillance	Group of Genomics and Postgenomic Technologies of Central Research Institute of Epidemilology	Samoilov AE et al
EPI_ISL_717974	Russia/MOS-CRIE-13386579/2020	2020-11-06	Molecular diagnostic laboratory of Federal Budget Institution of Science "Central Research Institute of Epidemiology" of The Federal Service on Customers' Rights Protection and Human Well-being Surveillance	Group of Genomics and Postgenomic Technologies of Central Research Institute of Epidemilology	Samoilov AE et al
EPI_ISL_745242	Russia/MOS-CRIE-13389205/2020	2020-11-07	Molecular diagnostic laboratory of Federal Budget Institution of Science "Central Research Institute of Epidemiology" of The Federal Service on Customers' Rights Protection and Human Well-being Surveillance	Group of Genomics and Postgenomic Technologies of Central Research Institute of Epidemilology	Samoilov AE et al
EPI_ISL_732671	Russia/MOS-CRIE-13431175/2020	2020-11-06	Molecular diagnostic laboratory of Federal Budget Institution of Science "Central Research Institute of Epidemiology" of The Federal Service on Customers' Rights Protection and Human Well-being Surveillance	Group of Genomics and Postgenomic Technologies of Central Research Institute of Epidemilology	Samoilov AE et al
EPI_ISL_732675	Russia/MOS-CRIE-13444338/2020	2020-11-06	Molecular diagnostic laboratory of Federal Budget Institution of Science "Central Research Institute of Epidemiology" of The Federal Service on Customers' Rights Protection and Human Well-being Surveillance	Group of Genomics and Postgenomic Technologies of Central Research Institute of Epidemilology	Samoilov AE et al
EPI_ISL_717965	Russia/MOS-CRIE-13449451/2020	2020-11-07	Molecular diagnostic laboratory of Federal Budget Institution of Science "Central Research Institute of Epidemiology" of The Federal Service on Customers' Rights Protection and Human Well-being Surveillance	Group of Genomics and Postgenomic Technologies of Central Research Institute of Epidemilology	Samoilov AE et al
EPI_ISL_717969	Russia/MOS-CRIE-13454908/2020	2020-11-07	Molecular diagnostic laboratory of Federal Budget Institution of Science "Central Research Institute of Epidemiology" of The Federal Service on Customers' Rights Protection and Human Well-being Surveillance	Group of Genomics and Postgenomic Technologies of Central Research Institute of Epidemilology	Samoilov AE et al
EPI_ISL_717966	Russia/MOS-CRIE-13455107/2020	2020-11-07	Molecular diagnostic laboratory of Federal Budget Institution of Science "Central Research Institute of Epidemiology" of The Federal Service on Customers' Rights Protection and Human Well-being Surveillance	Group of Genomics and Postgenomic Technologies of Central Research Institute of Epidemilology	Samoilov AE et al
EPI_ISL_745243	Russia/MOS-CRIE-13472261/2020	2020-11-07	Molecular diagnostic laboratory of Federal Budget Institution of Science "Central Research Institute of Epidemiology" of The Federal Service on Customers' Rights Protection and Human Well-being Surveillance	Group of Genomics and Postgenomic Technologies of Central Research Institute of Epidemilology	Samoilov AE et al
EPI_ISL_732659	Russia/MOS-CRIE-13472416/2020	2020-11-07	Molecular diagnostic laboratory of Federal Budget Institution of Science "Central Research Institute of Epidemiology" of The Federal Service on Customers' Rights Protection and Human Well-being Surveillance	Group of Genomics and Postgenomic Technologies of Central Research Institute of Epidemilology	Samoilov AE et al
EPI_ISL_745224	Russia/MOS-CRIE-13476745/2020	2020-11-07	Molecular diagnostic laboratory of Federal Budget Institution of Science "Central Research Institute of Epidemiology" of The Federal Service on Customers' Rights Protection and Human Well-being Surveillance	Group of Genomics and Postgenomic Technologies of Central Research Institute of Epidemilology	Samoilov AE et al
EPI_ISL_745232	Russia/MOS-CRIE-13594312/2020	2020-11-09	Molecular diagnostic laboratory of Federal Budget Institution of Science "Central Research Institute of Epidemiology" of The Federal Service on Customers' Rights Protection and Human Well-being Surveillance	Group of Genomics and Postgenomic Technologies of Central Research Institute of Epidemilology	Samoilov AE et al
EPI_ISL_754198	Russia/MOS-CRIE-13604226/2020	2020-11-09	Molecular diagnostic laboratory of Federal Budget Institution of Science "Central Research Institute of Epidemiology" of The Federal Service on Customers' Rights Protection and Human Well-being Surveillance	Group of Genomics and Postgenomic Technologies of Central Research Institute of Epidemilology	Samoilov AE et al
EPI_ISL_754197	Russia/MOS-CRIE-13604992/2020	2020-11-09	Molecular diagnostic laboratory of Federal Budget Institution of Science "Central Research Institute of Epidemiology" of The Federal Service on Customers' Rights Protection and Human Well-being Surveillance	Group of Genomics and Postgenomic Technologies of Central Research Institute of Epidemilology	Samoilov AE et al
EPI_ISL_754196	Russia/MOS-CRIE-13606547/2020	2020-11-09	Molecular diagnostic laboratory of Federal Budget Institution of Science "Central Research Institute of Epidemiology" of The Federal Service on Customers' Rights Protection and Human Well-being Surveillance	Group of Genomics and Postgenomic Technologies of Central Research Institute of Epidemilology	Samoilov AE et al
EPI_ISL_754200	Russia/MOS-CRIE-13637504/2020	2020-11-09	Molecular diagnostic laboratory of Federal Budget Institution of Science "Central Research Institute of Epidemiology" of The Federal Service on Customers' Rights Protection and Human Well-being Surveillance	Group of Genomics and Postgenomic Technologies of Central Research Institute of Epidemilology	Samoilov AE et al
EPI_ISL_754199	Russia/MOS-CRIE-13642264/2020	2020-11-09	Molecular diagnostic laboratory of Federal Budget Institution of Science "Central Research Institute of Epidemiology" of The Federal Service on Customers' Rights Protection and Human Well-being Surveillance	Group of Genomics and Postgenomic Technologies of Central Research Institute of Epidemilology	Samoilov AE et al
EPI_ISL_745254	Russia/MOS-CRIE-13642350/2020	2020-11-09	Molecular diagnostic laboratory of Federal Budget Institution of Science "Central Research Institute of Epidemiology" of The Federal Service on Customers' Rights Protection and Human Well-being Surveillance	Group of Genomics and Postgenomic Technologies of Central Research Institute of Epidemilology	Samoilov AE et al
EPI_ISL_745257	Russia/MOS-CRIE-13644986/2020	2020-11-09	Molecular diagnostic laboratory of Federal Budget Institution of Science "Central Research Institute of Epidemiology" of The Federal Service on Customers' Rights Protection and Human Well-being Surveillance	Group of Genomics and Postgenomic Technologies of Central Research Institute of Epidemilology	Samoilov AE et al
EPI_ISL_745244	Russia/MOS-CRIE-13649167/2020	2020-11-09	Molecular diagnostic laboratory of Federal Budget Institution of Science "Central Research Institute of Epidemiology" of The Federal Service on Customers' Rights Protection and Human Well-being Surveillance	Group of Genomics and Postgenomic Technologies of Central Research Institute of Epidemilology	Samoilov AE et al
EPI_ISL_754202	Russia/MOS-CRIE-13650805/2020	2020-11-09	Molecular diagnostic laboratory of Federal Budget Institution of Science "Central Research Institute of Epidemiology" of The Federal Service on Customers' Rights Protection and Human Well-being Surveillance	Group of Genomics and Postgenomic Technologies of Central Research Institute of Epidemilology	Samoilov AE et al
EPI_ISL_754204	Russia/MOS-CRIE-13651164/2020	2020-11-09	Molecular diagnostic laboratory of Federal Budget Institution of Science "Central Research Institute of Epidemiology" of The Federal Service on Customers' Rights Protection and Human Well-being Surveillance	Group of Genomics and Postgenomic Technologies of Central Research Institute of Epidemilology	Samoilov AE et al
EPI_ISL_754203	Russia/MOS-CRIE-13652490/2020	2020-11-09	Molecular diagnostic laboratory of Federal Budget Institution of Science "Central Research Institute of Epidemiology" of The Federal Service on Customers' Rights Protection and Human Well-being Surveillance	Group of Genomics and Postgenomic Technologies of Central Research Institute of Epidemilology	Samoilov AE et al
EPI_ISL_754211	Russia/MOS-CRIE-13652759/2020	2020-11-09	Molecular diagnostic laboratory of Federal Budget Institution of Science "Central Research Institute of Epidemiology" of The Federal Service on Customers' Rights Protection and Human Well-being Surveillance	Group of Genomics and Postgenomic Technologies of Central Research Institute of Epidemilology	Samoilov AE et al
EPI_ISL_745230	Russia/MOS-CRIE-13659370/2020	2020-11-09	Molecular diagnostic laboratory of Federal Budget Institution of Science "Central Research Institute of Epidemiology" of The Federal Service on Customers' Rights Protection and Human Well-being Surveillance	Group of Genomics and Postgenomic Technologies of Central Research Institute of Epidemilology	Samoilov AE et al
EPI_ISL_754209	Russia/MOS-CRIE-13660226/2020	2020-11-09	Molecular diagnostic laboratory of Federal Budget Institution of Science "Central Research Institute of Epidemiology" of The Federal Service on Customers' Rights Protection and Human Well-being Surveillance	Group of Genomics and Postgenomic Technologies of Central Research Institute of Epidemilology	Samoilov AE et al
EPI_ISL_745231	Russia/MOS-CRIE-13661344/2020	2020-11-09	Molecular diagnostic laboratory of Federal Budget Institution of Science "Central Research Institute of Epidemiology" of The Federal Service on Customers' Rights Protection and Human Well-being Surveillance	Group of Genomics and Postgenomic Technologies of Central Research Institute of Epidemilology	Samoilov AE et al
EPI_ISL_754208	Russia/MOS-CRIE-13663504/2020	2020-11-09	Molecular diagnostic laboratory of Federal Budget Institution of Science "Central Research Institute of Epidemiology" of The Federal Service on Customers' Rights Protection and Human Well-being Surveillance	Group of Genomics and Postgenomic Technologies of Central Research Institute of Epidemilology	Samoilov AE et al
EPI_ISL_754213	Russia/MOS-CRIE-13665359/2020	2020-11-09	Molecular diagnostic laboratory of Federal Budget Institution of Science "Central Research Institute of Epidemiology" of The Federal Service on Customers' Rights Protection and Human Well-being Surveillance	Group of Genomics and Postgenomic Technologies of Central Research Institute of Epidemilology	Samoilov AE et al
EPI_ISL_754210	Russia/MOS-CRIE-13666589/2020	2020-11-09	Molecular diagnostic laboratory of Federal Budget Institution of Science "Central Research Institute of Epidemiology" of The Federal Service on Customers' Rights Protection and Human Well-being Surveillance	Group of Genomics and Postgenomic Technologies of Central Research Institute of Epidemilology	Samoilov AE et al
EPI_ISL_745250	Russia/MOS-CRIE-13668879/2020	2020-11-09	Molecular diagnostic laboratory of Federal Budget Institution of Science "Central Research Institute of Epidemiology" of The Federal Service on Customers' Rights Protection and Human Well-being Surveillance	Group of Genomics and Postgenomic Technologies of Central Research Institute of Epidemilology	Samoilov AE et al
EPI_ISL_754207	Russia/MOS-CRIE-13669866/2020	2020-11-09	Molecular diagnostic laboratory of Federal Budget Institution of Science "Central Research Institute of Epidemiology" of The Federal Service on Customers' Rights Protection and Human Well-being Surveillance	Group of Genomics and Postgenomic Technologies of Central Research Institute of Epidemilology	Samoilov AE et al
EPI_ISL_754212	Russia/MOS-CRIE-13670319/2020	2020-11-09	Molecular diagnostic laboratory of Federal Budget Institution of Science "Central Research Institute of Epidemiology" of The Federal Service on Customers' Rights Protection and Human Well-being Surveillance	Group of Genomics and Postgenomic Technologies of Central Research Institute of Epidemilology	Samoilov AE et al
EPI_ISL_745255	Russia/MOS-CRIE-13670631/2020	2020-11-09	Molecular diagnostic laboratory of Federal Budget Institution of Science "Central Research Institute of Epidemiology" of The Federal Service on Customers' Rights Protection and Human Well-being Surveillance	Group of Genomics and Postgenomic Technologies of Central Research Institute of Epidemilology	Samoilov AE et al
EPI_ISL_745253	Russia/MOS-CRIE-13672306/2020	2020-11-09	Molecular diagnostic laboratory of Federal Budget Institution of Science "Central Research Institute of Epidemiology" of The Federal Service on Customers' Rights Protection and Human Well-being Surveillance	Group of Genomics and Postgenomic Technologies of Central Research Institute of Epidemilology	Samoilov AE et al
EPI_ISL_754201	Russia/MOS-CRIE-13672647/2020	2020-11-09	Molecular diagnostic laboratory of Federal Budget Institution of Science "Central Research Institute of Epidemiology" of The Federal Service on Customers' Rights Protection and Human Well-being Surveillance	Group of Genomics and Postgenomic Technologies of Central Research Institute of Epidemilology	Samoilov AE et al
EPI_ISL_754206	Russia/MOS-CRIE-13674129/2020	2020-11-09	Molecular diagnostic laboratory of Federal Budget Institution of Science "Central Research Institute of Epidemiology" of The Federal Service on Customers' Rights Protection and Human Well-being Surveillance	Group of Genomics and Postgenomic Technologies of Central Research Institute of Epidemilology	Samoilov AE et al
EPI_ISL_754214	Russia/MOS-CRIE-13674490/2020	2020-11-09	Molecular diagnostic laboratory of Federal Budget Institution of Science "Central Research Institute of Epidemiology" of The Federal Service on Customers' Rights Protection and Human Well-being Surveillance	Group of Genomics and Postgenomic Technologies of Central Research Institute of Epidemilology	Samoilov AE et al
EPI_ISL_745248	Russia/MOS-CRIE-13675465/2020	2020-11-09	Molecular diagnostic laboratory of Federal Budget Institution of Science "Central Research Institute of Epidemiology" of The Federal Service on Customers' Rights Protection and Human Well-being Surveillance	Group of Genomics and Postgenomic Technologies of Central Research Institute of Epidemilology	Samoilov AE et al
EPI_ISL_754205	Russia/MOS-CRIE-13675724/2020	2020-11-09	Molecular diagnostic laboratory of Federal Budget Institution of Science "Central Research Institute of Epidemiology" of The Federal Service on Customers' Rights Protection and Human Well-being Surveillance	Group of Genomics and Postgenomic Technologies of Central Research Institute of Epidemilology	Samoilov AE et al
EPI_ISL_745246	Russia/MOS-CRIE-13676494/2020	2020-11-09	Molecular diagnostic laboratory of Federal Budget Institution of Science "Central Research Institute of Epidemiology" of The Federal Service on Customers' Rights Protection and Human Well-being Surveillance	Group of Genomics and Postgenomic Technologies of Central Research Institute of Epidemilology	Samoilov AE et al
EPI_ISL_745229	Russia/MOS-CRIE-13677408/2020	2020-11-09	Molecular diagnostic laboratory of Federal Budget Institution of Science "Central Research Institute of Epidemiology" of The Federal Service on Customers' Rights Protection and Human Well-being Surveillance	Group of Genomics and Postgenomic Technologies of Central Research Institute of Epidemilology	Samoilov AE et al
EPI_ISL_745258	Russia/MOS-CRIE-13678038/2020	2020-11-09	Molecular diagnostic laboratory of Federal Budget Institution of Science "Central Research Institute of Epidemiology" of The Federal Service on Customers' Rights Protection and Human Well-being Surveillance	Group of Genomics and Postgenomic Technologies of Central Research Institute of Epidemilology	Samoilov AE et al
EPI_ISL_745245	Russia/MOS-CRIE-13678204/2020	2020-11-09	Molecular diagnostic laboratory of Federal Budget Institution of Science "Central Research Institute of Epidemiology" of The Federal Service on Customers' Rights Protection and Human Well-being Surveillance	Group of Genomics and Postgenomic Technologies of Central Research Institute of Epidemilology	Samoilov AE et al
EPI_ISL_745252	Russia/MOS-CRIE-13678497/2020	2020-11-09	Molecular diagnostic laboratory of Federal Budget Institution of Science "Central Research Institute of Epidemiology" of The Federal Service on Customers' Rights Protection and Human Well-being Surveillance	Group of Genomics and Postgenomic Technologies of Central Research Institute of Epidemilology	Samoilov AE et al
EPI_ISL_745256	Russia/MOS-CRIE-13678675/2020	2020-11-09	Molecular diagnostic laboratory of Federal Budget Institution of Science "Central Research Institute of Epidemiology" of The Federal Service on Customers' Rights Protection and Human Well-being Surveillance	Group of Genomics and Postgenomic Technologies of Central Research Institute of Epidemilology	Samoilov AE et al
EPI_ISL_745251	Russia/MOS-CRIE-13679342/2020	2020-11-09	Molecular diagnostic laboratory of Federal Budget Institution of Science "Central Research Institute of Epidemiology" of The Federal Service on Customers' Rights Protection and Human Well-being Surveillance	Group of Genomics and Postgenomic Technologies of Central Research Institute of Epidemilology	Samoilov AE et al
EPI_ISL_745247	Russia/MOS-CRIE-13680794/2020	2020-11-09	Molecular diagnostic laboratory of Federal Budget Institution of Science "Central Research Institute of Epidemiology" of The Federal Service on Customers' Rights Protection and Human Well-being Surveillance	Group of Genomics and Postgenomic Technologies of Central Research Institute of Epidemilology	Samoilov AE et al
EPI_ISL_745249	Russia/MOS-CRIE-13681164/2020	2020-11-09	Molecular diagnostic laboratory of Federal Budget Institution of Science "Central Research Institute of Epidemiology" of The Federal Service on Customers' Rights Protection and Human Well-being Surveillance	Group of Genomics and Postgenomic Technologies of Central Research Institute of Epidemilology	Samoilov AE et al
EPI_ISL_660433	Russia/MOS-CRIE-4906308/2020	2020-07-15	Molecular diagnostic laboratory of Federal Budget Institution of Science "Central Research Institute of Epidemiology" of The Federal Service on Customers' Rights Protection and Human Well-being Surveillance	Group of Genomics and Postgenomic Technologies of Central Research Institute of Epidemilology	Samoilov AE et al
EPI_ISL_660434	Russia/MOS-CRIE-4974299/2020	2020-07-15	Molecular diagnostic laboratory of Federal Budget Institution of Science "Central Research Institute of Epidemiology" of The Federal Service on Customers' Rights Protection and Human Well-being Surveillance	Group of Genomics and Postgenomic Technologies of Central Research Institute of Epidemilology	Samoilov AE et al
EPI_ISL_660436	Russia/MOS-CRIE-5047186-2/2020	2020-07-16	Molecular diagnostic laboratory of Federal Budget Institution of Science "Central Research Institute of Epidemiology" of The Federal Service on Customers' Rights Protection and Human Well-being Surveillance	Group of Genomics and Postgenomic Technologies of Central Research Institute of Epidemilology	Samoilov AE et al
EPI_ISL_660435	Russia/MOS-CRIE-5047186/2020	2020-07-16	Molecular diagnostic laboratory of Federal Budget Institution of Science "Central Research Institute of Epidemiology" of The Federal Service on Customers' Rights Protection and Human Well-being Surveillance	Group of Genomics and Postgenomic Technologies of Central Research Institute of Epidemilology	Samoilov AE et al
EPI_ISL_660438	Russia/MOS-CRIE-7161283/2020	2020-08-24	Molecular diagnostic laboratory of Federal Budget Institution of Science "Central Research Institute of Epidemiology" of The Federal Service on Customers' Rights Protection and Human Well-being Surveillance	Group of Genomics and Postgenomic Technologies of Central Research Institute of Epidemilology	Samoilov AE et al
EPI_ISL_745259	Russia/MOS-CRIE-7172114/2020	2020-08-24	Molecular diagnostic laboratory of Federal Budget Institution of Science "Central Research Institute of Epidemiology" of The Federal Service on Customers' Rights Protection and Human Well-being Surveillance	Group of Genomics and Postgenomic Technologies of Central Research Institute of Epidemilology	Samoilov AE et al
EPI_ISL_745223	Russia/MOS-CRIE-7182855/2020	2020-08-24	Molecular diagnostic laboratory of Federal Budget Institution of Science "Central Research Institute of Epidemiology" of The Federal Service on Customers' Rights Protection and Human Well-being Surveillance	Group of Genomics and Postgenomic Technologies of Central Research Institute of Epidemilology	Samoilov AE et al
EPI_ISL_660437	Russia/MOS-CRIE-7210452/2020	2020-08-24	Molecular diagnostic laboratory of Federal Budget Institution of Science "Central Research Institute of Epidemiology" of The Federal Service on Customers' Rights Protection and Human Well-being Surveillance	Group of Genomics and Postgenomic Technologies of Central Research Institute of Epidemilology	Samoilov AE et al
EPI_ISL_653928	Russia/MOS-CRIE7122594/2020	2020-08-24	Molecular diagnostic laboratory of Federal Budget Institution of Science "Central Research Institute of Epidemiology" of The Federal Service on Customers' Rights Protection and Human Well-being Surveillance	Group of Genomics and Postgenomic Technologies of Central Research Institute of Epidemilology	Samoilov AE et al
EPI_ISL_653927	Russia/MOS-CRIE7129338/2020	2020-08-23	Molecular diagnostic laboratory of Federal Budget Institution of Science "Central Research Institute of Epidemiology" of The Federal Service on Customers' Rights Protection and Human Well-being Surveillance	Group of Genomics and Postgenomic Technologies of Central Research Institute of Epidemilology	Samoilov AE et al
EPI_ISL_653932	Russia/MOS-CRIE7141819/2020	2020-08-24	Molecular diagnostic laboratory of Federal Budget Institution of Science "Central Research Institute of Epidemiology" of The Federal Service on Customers' Rights Protection and Human Well-being Surveillance	Group of Genomics and Postgenomic Technologies of Central Research Institute of Epidemilology	Samoilov AE et al
EPI_ISL_653925	Russia/MOS-CRIE7150909/2020	2020-08-24	Molecular diagnostic laboratory of Federal Budget Institution of Science "Central Research Institute of Epidemiology" of The Federal Service on Customers' Rights Protection and Human Well-being Surveillance	Group of Genomics and Postgenomic Technologies of Central Research Institute of Epidemilology	Samoilov AE et al
EPI_ISL_653924	Russia/MOS-CRIE7150916/2020	2020-08-24	Molecular diagnostic laboratory of Federal Budget Institution of Science "Central Research Institute of Epidemiology" of The Federal Service on Customers' Rights Protection and Human Well-being Surveillance	Group of Genomics and Postgenomic Technologies of Central Research Institute of Epidemilology	Samoilov AE et al
EPI_ISL_653929	Russia/MOS-CRIE7150932/2020	2020-08-24	Molecular diagnostic laboratory of Federal Budget Institution of Science "Central Research Institute of Epidemiology" of The Federal Service on Customers' Rights Protection and Human Well-being Surveillance	Group of Genomics and Postgenomic Technologies of Central Research Institute of Epidemilology	Samoilov AE et al
EPI_ISL_653931	Russia/MOS-CRIE7157442/2020	2020-08-24	Molecular diagnostic laboratory of Federal Budget Institution of Science "Central Research Institute of Epidemiology" of The Federal Service on Customers' Rights Protection and Human Well-being Surveillance	Group of Genomics and Postgenomic Technologies of Central Research Institute of Epidemilology	Samoilov AE et al
EPI_ISL_653923	Russia/MOS-CRIE7160676/2020	2020-08-24	Molecular diagnostic laboratory of Federal Budget Institution of Science "Central Research Institute of Epidemiology" of The Federal Service on Customers' Rights Protection and Human Well-being Surveillance	Group of Genomics and Postgenomic Technologies of Central Research Institute of Epidemilology	Samoilov AE et al
EPI_ISL_653922	Russia/MOS-CRIE7162018/2020	2020-08-24	Molecular diagnostic laboratory of Federal Budget Institution of Science "Central Research Institute of Epidemiology" of The Federal Service on Customers' Rights Protection and Human Well-being Surveillance	Group of Genomics and Postgenomic Technologies of Central Research Institute of Epidemilology	Samoilov AE et al
EPI_ISL_653930	Russia/MOS-CRIE7165818/2020	2020-08-24	Molecular diagnostic laboratory of Federal Budget Institution of Science "Central Research Institute of Epidemiology" of The Federal Service on Customers' Rights Protection and Human Well-being Surveillance	Group of Genomics and Postgenomic Technologies of Central Research Institute of Epidemilology	Samoilov AE et al
EPI_ISL_653926	Russia/MOS-CRIE7169887/2020	2020-08-23	Molecular diagnostic laboratory of Federal Budget Institution of Science "Central Research Institute of Epidemiology" of The Federal Service on Customers' Rights Protection and Human Well-being Surveillance	Group of Genomics and Postgenomic Technologies of Central Research Institute of Epidemilology	Samoilov AE et al
EPI_ISL_678275	Russia/MOS-RARI-1054/2020	2020-03-18	Mikrobiologie, RARI	Mikrobiologie, RARI	Krasnov et al
EPI_ISL_678278	Russia/MOS-RARI-3709/2020	2020-03-20	Mikrobiologie, RARI	Mikrobiologie, RARI	Krasnov et al
EPI_ISL_678279	Russia/MOS-RARI-879/2020	2020-03-18	Mikrobiologie, RARI	Mikrobiologie, RARI	Krasnov et al
EPI_ISL_678287	Russia/MOS-RARI-940/2020	2020-03-16	Mikrobiologie, RARI	Mikrobiologie, RARI	Krasnov et al
EPI_ISL_602459	Russia/MOS-RII-MH2797S/2020	2020-09-20	HELIX LLC	WHO National Influenza Centre Russian Federation	Andrey Komissarov et al
EPI_ISL_602460	Russia/MOS-RII-MH2798S/2020	2020-09-17	HELIX LLC	WHO National Influenza Centre Russian Federation	Andrey Komissarov et al
EPI_ISL_602461	Russia/MOS-RII-MH2799S/2020	2020-09-23	HELIX LLC	WHO National Influenza Centre Russian Federation	Andrey Komissarov et al
EPI_ISL_639951	Russia/MOS-RII-MH2800S/2020	2020-09-22	HELIX LLC	WHO National Influenza Centre Russian Federation	Andrey Komissarov et al
EPI_ISL_639952	Russia/MOS-RII-MH2802S/2020	2020-09-19	HELIX LLC	WHO National Influenza Centre Russian Federation	Andrey Komissarov et al
EPI_ISL_639953	Russia/MOS-RII-MH2804S/2020	2020-09-27	HELIX LLC	WHO National Influenza Centre Russian Federation	Andrey Komissarov et al
EPI_ISL_639954	Russia/MOS-RII-MH2805S/2020	2020-09-26	HELIX LLC	WHO National Influenza Centre Russian Federation	Andrey Komissarov et al
EPI_ISL_639955	Russia/MOS-RII-MH2806S/2020	2020-09-27	HELIX LLC	WHO National Influenza Centre Russian Federation	Andrey Komissarov et al
EPI_ISL_639956	Russia/MOS-RII-MH2807S/2020	2020-09-27	HELIX LLC	WHO National Influenza Centre Russian Federation	Andrey Komissarov et al
EPI_ISL_639957	Russia/MOS-RII-MH2808S/2020	2020-09-27	HELIX LLC	WHO National Influenza Centre Russian Federation	Andrey Komissarov et al
EPI_ISL_733126	Russia/MOS-RII-MH3393S/2020	2020-10-07	HELIX LLC	WHO National Influenza Centre Russian Federation	Andrey Komissarov et al
EPI_ISL_733129	Russia/MOS-RII-MH3397S/2020	2020-10-07	HELIX LLC	WHO National Influenza Centre Russian Federation	Andrey Komissarov et al
EPI_ISL_733134	Russia/MOS-RII-MH3406S/2020	2020-10-07	HELIX LLC	WHO National Influenza Centre Russian Federation	Andrey Komissarov et al
EPI_ISL_733145	Russia/MOS-RII-MH3424S/2020	2020-10-07	HELIX LLC	WHO National Influenza Centre Russian Federation	Andrey Komissarov et al
EPI_ISL_733417	Russia/MOS-RII-MH9243S/2020	2020-10-14	HELIX LLC	WHO National Influenza Centre Russian Federation	Andrey Komissarov et al
EPI_ISL_733420	Russia/MOS-RII-MH9250S/2020	2020-10-11	HELIX LLC	WHO National Influenza Centre Russian Federation	Andrey Komissarov et al
EPI_ISL_733423	Russia/MOS-RII-MH9264S/2020	2020-10-14	HELIX LLC	WHO National Influenza Centre Russian Federation	Andrey Komissarov et al
EPI_ISL_733425	Russia/MOS-RII-MH9267S/2020	2020-10-11	HELIX LLC	WHO National Influenza Centre Russian Federation	Andrey Komissarov et al
EPI_ISL_733427	Russia/MOS-RII-MH9270S/2020	2020-10-14	HELIX LLC	WHO National Influenza Centre Russian Federation	Andrey Komissarov et al
EPI_ISL_733428	Russia/MOS-RII-MH9271S/2020	2020-10-14	HELIX LLC	WHO National Influenza Centre Russian Federation	Andrey Komissarov et al
EPI_ISL_733429	Russia/MOS-RII-MH9279S/2020	2020-10-15	HELIX LLC	WHO National Influenza Centre Russian Federation	Andrey Komissarov et al
EPI_ISL_733430	Russia/MOS-RII-MH9280S/2020	2020-10-11	HELIX LLC	WHO National Influenza Centre Russian Federation	Andrey Komissarov et al
EPI_ISL_733438	Russia/MOS-RII-MH9307S/2020	2020-10-14	HELIX LLC	WHO National Influenza Centre Russian Federation	Andrey Komissarov et al
EPI_ISL_733439	Russia/MOS-RII-MH9309S/2020	2020-10-11	HELIX LLC	WHO National Influenza Centre Russian Federation	Andrey Komissarov et al
EPI_ISL_733445	Russia/MOS-RII-MH9340S/2020	2020-10-11	HELIX LLC	WHO National Influenza Centre Russian Federation	Andrey Komissarov et al
EPI_ISL_733446	Russia/MOS-RII-MH9341S/2020	2020-10-14	HELIX LLC	WHO National Influenza Centre Russian Federation	Andrey Komissarov et al
EPI_ISL_733451	Russia/MOS-RII-MH9358S/2020	2020-10-14	HELIX LLC	WHO National Influenza Centre Russian Federation	Andrey Komissarov et al
EPI_ISL_733455	Russia/MOS-RII-MH9369S/2020	2020-10-14	HELIX LLC	WHO National Influenza Centre Russian Federation	Andrey Komissarov et al
EPI_ISL_733456	Russia/MOS-RII-MH9370S/2020	2020-10-14	HELIX LLC	WHO National Influenza Centre Russian Federation	Andrey Komissarov et al
EPI_ISL_539299	Russia/MOW-CRIE-160158/2020	2020-03-30	Molecular diagnostic laboratory of Federal Budget Institution of Science "Central Research Institute of Epidemiology" of The Federal Service on Customers' Rights Protection and Human Well-being Surveillance	Group of Genomics and Postgenomic Technologies of Central Research Institute of Epidemilology	Speranskaya AS et al
EPI_ISL_514750	Russia/MOW-PMU-0417/2020	2020-04-17	Pirogov Russian National Research Medical University	Pirogov Russian National Research Medical University, Research and Development	Blagodatskikh et al
EPI_ISL_733393	Russia/MOW-RII-MH1679V/2020	2020-09-06	HELIX LLC	WHO National Influenza Centre Russian Federation	Andrey Komissarov et al
EPI_ISL_596318	Russia/MOW-RII-MH1970S/2020	2020-05-15	Pathogenic Microorganisms Variability Laboratory	WHO National Influenza Centre Russian Federation	Andrey Komissarov et al
EPI_ISL_596319	Russia/MOW-RII-MH1971S/2020	2020-05-18	Pathogenic Microorganisms Variability Laboratory	WHO National Influenza Centre Russian Federation	Andrey Komissarov et al
EPI_ISL_596320	Russia/MOW-RII-MH1972S/2020	2020-05-18	Pathogenic Microorganisms Variability Laboratory	WHO National Influenza Centre Russian Federation	Andrey Komissarov et al
EPI_ISL_596321	Russia/MOW-RII-MH1973S/2020	2020-05-20	Pathogenic Microorganisms Variability Laboratory	WHO National Influenza Centre Russian Federation	Andrey Komissarov et al
EPI_ISL_596322	Russia/MOW-RII-MH1974S/2020	2020-05-21	Pathogenic Microorganisms Variability Laboratory	WHO National Influenza Centre Russian Federation	Andrey Komissarov et al
EPI_ISL_596323	Russia/MOW-RII-MH1975S/2020	2020-05-28	Pathogenic Microorganisms Variability Laboratory	WHO National Influenza Centre Russian Federation	Andrey Komissarov et al
EPI_ISL_596324	Russia/MOW-RII-MH1976S/2020	2020-05-28	Pathogenic Microorganisms Variability Laboratory	WHO National Influenza Centre Russian Federation	Andrey Komissarov et al
EPI_ISL_596325	Russia/MOW-RII-MH1979S/2020	2020-05-28	Pathogenic Microorganisms Variability Laboratory	WHO National Influenza Centre Russian Federation	Andrey Komissarov et al
EPI_ISL_596326	Russia/MOW-RII-MH1980S/2020	2020-05-29	Pathogenic Microorganisms Variability Laboratory	WHO National Influenza Centre Russian Federation	Andrey Komissarov et al
EPI_ISL_596327	Russia/MOW-RII-MH1982S/2020	2020-05-30	Pathogenic Microorganisms Variability Laboratory	WHO National Influenza Centre Russian Federation	Andrey Komissarov et al
EPI_ISL_596328	Russia/MOW-RII-MH1983S/2020	2020-06-01	Pathogenic Microorganisms Variability Laboratory	WHO National Influenza Centre Russian Federation	Andrey Komissarov et al
EPI_ISL_596329	Russia/MOW-RII-MH1984S/2020	2020-06-01	Pathogenic Microorganisms Variability Laboratory	WHO National Influenza Centre Russian Federation	Andrey Komissarov et al
EPI_ISL_596330	Russia/MOW-RII-MH1985S/2020	2020-06-01	Pathogenic Microorganisms Variability Laboratory	WHO National Influenza Centre Russian Federation	Andrey Komissarov et al
EPI_ISL_596331	Russia/MOW-RII-MH1986S/2020	2020-06-01	Pathogenic Microorganisms Variability Laboratory	WHO National Influenza Centre Russian Federation	Andrey Komissarov et al
EPI_ISL_596332	Russia/MOW-RII-MH1988S/2020	2020-05-25	Pathogenic Microorganisms Variability Laboratory	WHO National Influenza Centre Russian Federation	Andrey Komissarov et al
EPI_ISL_596333	Russia/MOW-RII-MH1989S/2020	2020-05-25	Pathogenic Microorganisms Variability Laboratory	WHO National Influenza Centre Russian Federation	Andrey Komissarov et al
EPI_ISL_596334	Russia/MOW-RII-MH1990S/2020	2020-05-25	Pathogenic Microorganisms Variability Laboratory	WHO National Influenza Centre Russian Federation	Andrey Komissarov et al
EPI_ISL_596335	Russia/MOW-RII-MH1991S/2020	2020-05-25	Pathogenic Microorganisms Variability Laboratory	WHO National Influenza Centre Russian Federation	Andrey Komissarov et al
EPI_ISL_596336	Russia/MOW-RII-MH1992S/2020	2020-06-05	Pathogenic Microorganisms Variability Laboratory	WHO National Influenza Centre Russian Federation	Andrey Komissarov et al
EPI_ISL_596337	Russia/MOW-RII-MH1993S/2020	2020-06-05	Pathogenic Microorganisms Variability Laboratory	WHO National Influenza Centre Russian Federation	Andrey Komissarov et al
EPI_ISL_596338	Russia/MOW-RII-MH1994S/2020	2020-06-08	Pathogenic Microorganisms Variability Laboratory	WHO National Influenza Centre Russian Federation	Andrey Komissarov et al
EPI_ISL_596339	Russia/MOW-RII-MH1995S/2020	2020-06-06	Pathogenic Microorganisms Variability Laboratory	WHO National Influenza Centre Russian Federation	Andrey Komissarov et al
EPI_ISL_596340	Russia/MOW-RII-MH1996S/2020	2020-06-09	Pathogenic Microorganisms Variability Laboratory	WHO National Influenza Centre Russian Federation	Andrey Komissarov et al
EPI_ISL_596341	Russia/MOW-RII-MH1997S/2020	2020-06-10	Pathogenic Microorganisms Variability Laboratory	WHO National Influenza Centre Russian Federation	Andrey Komissarov et al
EPI_ISL_596342	Russia/MOW-RII-MH1998S/2020	2020-06-10	Pathogenic Microorganisms Variability Laboratory	WHO National Influenza Centre Russian Federation	Andrey Komissarov et al
EPI_ISL_596343	Russia/MOW-RII-MH1999S/2020	2020-06-11	Pathogenic Microorganisms Variability Laboratory	WHO National Influenza Centre Russian Federation	Andrey Komissarov et al
EPI_ISL_596344	Russia/MOW-RII-MH2001S/2020	2020-06-15	Pathogenic Microorganisms Variability Laboratory	WHO National Influenza Centre Russian Federation	Andrey Komissarov et al
EPI_ISL_596345	Russia/MOW-RII-MH2003S/2020	2020-06-19	Pathogenic Microorganisms Variability Laboratory	WHO National Influenza Centre Russian Federation	Andrey Komissarov et al
EPI_ISL_596346	Russia/MOW-RII-MH2004S/2020	2020-05-27	Pathogenic Microorganisms Variability Laboratory	WHO National Influenza Centre Russian Federation	Andrey Komissarov et al
EPI_ISL_596347	Russia/MOW-RII-MH2005S/2020	2020-05-25	Pathogenic Microorganisms Variability Laboratory	WHO National Influenza Centre Russian Federation	Andrey Komissarov et al
EPI_ISL_596348	Russia/MOW-RII-MH2006S/2020	2020-05-28	Pathogenic Microorganisms Variability Laboratory	WHO National Influenza Centre Russian Federation	Andrey Komissarov et al
EPI_ISL_596349	Russia/MOW-RII-MH2007S/2020	2020-05-15	Pathogenic Microorganisms Variability Laboratory	WHO National Influenza Centre Russian Federation	Andrey Komissarov et al
EPI_ISL_596350	Russia/MOW-RII-MH2008S/2020	2020-05-18	Pathogenic Microorganisms Variability Laboratory	WHO National Influenza Centre Russian Federation	Andrey Komissarov et al
EPI_ISL_596351	Russia/MOW-RII-MH2010S/2020	2020-06-05	Pathogenic Microorganisms Variability Laboratory	WHO National Influenza Centre Russian Federation	Andrey Komissarov et al
EPI_ISL_596352	Russia/MOW-RII-MH2014S/2020	2020-05-15	Pathogenic Microorganisms Variability Laboratory	WHO National Influenza Centre Russian Federation	Andrey Komissarov et al
EPI_ISL_602391	Russia/MOW-RII-MH2055S/2020	2020-09-24	HELIX LLC	WHO National Influenza Centre Russian Federation	Andrey Komissarov et al
EPI_ISL_602392	Russia/MOW-RII-MH2056S/2020	2020-09-24	HELIX LLC	WHO National Influenza Centre Russian Federation	Andrey Komissarov et al
EPI_ISL_602393	Russia/MOW-RII-MH2058S/2020	2020-09-24	HELIX LLC	WHO National Influenza Centre Russian Federation	Andrey Komissarov et al
EPI_ISL_602394	Russia/MOW-RII-MH2059S/2020	2020-09-25	HELIX LLC	WHO National Influenza Centre Russian Federation	Andrey Komissarov et al
EPI_ISL_602395	Russia/MOW-RII-MH2060S/2020	2020-09-25	HELIX LLC	WHO National Influenza Centre Russian Federation	Andrey Komissarov et al
EPI_ISL_602396	Russia/MOW-RII-MH2061S/2020	2020-09-25	HELIX LLC	WHO National Influenza Centre Russian Federation	Andrey Komissarov et al
EPI_ISL_566077	Russia/MOW-RII-MH249S/2020	2020-06-16	Pathogenic Microorganisms Variability Laboratory	WHO National Influenza Centre Russian Federation	Andrey Komissarov et al
EPI_ISL_566078	Russia/MOW-RII-MH250S/2020	2020-06-22	Pathogenic Microorganisms Variability Laboratory	WHO National Influenza Centre Russian Federation	Andrey Komissarov et al
EPI_ISL_566079	Russia/MOW-RII-MH251S/2020	2020-06-19	Pathogenic Microorganisms Variability Laboratory	WHO National Influenza Centre Russian Federation	Andrey Komissarov et al
EPI_ISL_566080	Russia/MOW-RII-MH252S/2020	2020-06-25	Pathogenic Microorganisms Variability Laboratory	WHO National Influenza Centre Russian Federation	Andrey Komissarov et al
EPI_ISL_566081	Russia/MOW-RII-MH254S/2020	2020-06-08	Pathogenic Microorganisms Variability Laboratory	WHO National Influenza Centre Russian Federation	Andrey Komissarov et al
EPI_ISL_566082	Russia/MOW-RII-MH255S/2020	2020-06-18	Pathogenic Microorganisms Variability Laboratory	WHO National Influenza Centre Russian Federation	Andrey Komissarov et al
EPI_ISL_566083	Russia/MOW-RII-MH256S/2020	2020-06-18	Pathogenic Microorganisms Variability Laboratory	WHO National Influenza Centre Russian Federation	Andrey Komissarov et al
EPI_ISL_733043	Russia/MOW-RII-MH2867S/2020	2020-09-23	HELIX LLC	WHO National Influenza Centre Russian Federation	Andrey Komissarov et al
EPI_ISL_733044	Russia/MOW-RII-MH2868S/2020	2020-09-24	HELIX LLC	WHO National Influenza Centre Russian Federation	Andrey Komissarov et al
EPI_ISL_733045	Russia/MOW-RII-MH2870S/2020	2020-09-22	HELIX LLC	WHO National Influenza Centre Russian Federation	Andrey Komissarov et al
EPI_ISL_733046	Russia/MOW-RII-MH2874S/2020	2020-09-17	HELIX LLC	WHO National Influenza Centre Russian Federation	Andrey Komissarov et al
EPI_ISL_733047	Russia/MOW-RII-MH2876S/2020	2020-09-27	HELIX LLC	WHO National Influenza Centre Russian Federation	Andrey Komissarov et al
EPI_ISL_733048	Russia/MOW-RII-MH2878S/2020	2020-09-21	HELIX LLC	WHO National Influenza Centre Russian Federation	Andrey Komissarov et al
EPI_ISL_733049	Russia/MOW-RII-MH2879S/2020	2020-09-22	HELIX LLC	WHO National Influenza Centre Russian Federation	Andrey Komissarov et al
EPI_ISL_733050	Russia/MOW-RII-MH2880S/2020	2020-09-23	HELIX LLC	WHO National Influenza Centre Russian Federation	Andrey Komissarov et al
EPI_ISL_733051	Russia/MOW-RII-MH2881S/2020	2020-09-25	HELIX LLC	WHO National Influenza Centre Russian Federation	Andrey Komissarov et al
EPI_ISL_733052	Russia/MOW-RII-MH2882S/2020	2020-09-27	HELIX LLC	WHO National Influenza Centre Russian Federation	Andrey Komissarov et al
EPI_ISL_733053	Russia/MOW-RII-MH2884S/2020	2020-09-23	HELIX LLC	WHO National Influenza Centre Russian Federation	Andrey Komissarov et al
EPI_ISL_733054	Russia/MOW-RII-MH2885S/2020	2020-09-23	HELIX LLC	WHO National Influenza Centre Russian Federation	Andrey Komissarov et al
EPI_ISL_733055	Russia/MOW-RII-MH2886S/2020	2020-09-23	HELIX LLC	WHO National Influenza Centre Russian Federation	Andrey Komissarov et al
EPI_ISL_733056	Russia/MOW-RII-MH2888S/2020	2020-09-25	HELIX LLC	WHO National Influenza Centre Russian Federation	Andrey Komissarov et al
EPI_ISL_733057	Russia/MOW-RII-MH2890S/2020	2020-09-22	HELIX LLC	WHO National Influenza Centre Russian Federation	Andrey Komissarov et al
EPI_ISL_733058	Russia/MOW-RII-MH2893S/2020	2020-09-21	HELIX LLC	WHO National Influenza Centre Russian Federation	Andrey Komissarov et al
EPI_ISL_733059	Russia/MOW-RII-MH2896S/2020	2020-09-25	HELIX LLC	WHO National Influenza Centre Russian Federation	Andrey Komissarov et al
EPI_ISL_733060	Russia/MOW-RII-MH2899S/2020	2020-09-25	HELIX LLC	WHO National Influenza Centre Russian Federation	Andrey Komissarov et al
EPI_ISL_733061	Russia/MOW-RII-MH2900S/2020	2020-09-19	HELIX LLC	WHO National Influenza Centre Russian Federation	Andrey Komissarov et al
EPI_ISL_733062	Russia/MOW-RII-MH2903S/2020	2020-09-21	HELIX LLC	WHO National Influenza Centre Russian Federation	Andrey Komissarov et al
EPI_ISL_733063	Russia/MOW-RII-MH2904S/2020	2020-09-23	HELIX LLC	WHO National Influenza Centre Russian Federation	Andrey Komissarov et al
EPI_ISL_733064	Russia/MOW-RII-MH2905S/2020	2020-09-28	HELIX LLC	WHO National Influenza Centre Russian Federation	Andrey Komissarov et al
EPI_ISL_733065	Russia/MOW-RII-MH2906S/2020	2020-09-27	HELIX LLC	WHO National Influenza Centre Russian Federation	Andrey Komissarov et al
EPI_ISL_733066	Russia/MOW-RII-MH2907S/2020	2020-09-27	HELIX LLC	WHO National Influenza Centre Russian Federation	Andrey Komissarov et al
EPI_ISL_733067	Russia/MOW-RII-MH2911S/2020	2020-09-21	HELIX LLC	WHO National Influenza Centre Russian Federation	Andrey Komissarov et al
EPI_ISL_733068	Russia/MOW-RII-MH2914S/2020	2020-09-28	HELIX LLC	WHO National Influenza Centre Russian Federation	Andrey Komissarov et al
EPI_ISL_733069	Russia/MOW-RII-MH2917S/2020	2020-09-23	HELIX LLC	WHO National Influenza Centre Russian Federation	Andrey Komissarov et al
EPI_ISL_733070	Russia/MOW-RII-MH2918S/2020	2020-09-23	HELIX LLC	WHO National Influenza Centre Russian Federation	Andrey Komissarov et al
EPI_ISL_733071	Russia/MOW-RII-MH2923S/2020	2020-09-17	HELIX LLC	WHO National Influenza Centre Russian Federation	Andrey Komissarov et al
EPI_ISL_733072	Russia/MOW-RII-MH2924S/2020	2020-09-19	HELIX LLC	WHO National Influenza Centre Russian Federation	Andrey Komissarov et al
EPI_ISL_733073	Russia/MOW-RII-MH2925S/2020	2020-09-23	HELIX LLC	WHO National Influenza Centre Russian Federation	Andrey Komissarov et al
EPI_ISL_733074	Russia/MOW-RII-MH2929S/2020	2020-09-27	HELIX LLC	WHO National Influenza Centre Russian Federation	Andrey Komissarov et al
EPI_ISL_733099	Russia/MOW-RII-MH3352S/2020	2020-10-07	HELIX LLC	WHO National Influenza Centre Russian Federation	Andrey Komissarov et al
EPI_ISL_733100	Russia/MOW-RII-MH3353S/2020	2020-10-07	HELIX LLC	WHO National Influenza Centre Russian Federation	Andrey Komissarov et al
EPI_ISL_733111	Russia/MOW-RII-MH3370S/2020	2020-10-07	HELIX LLC	WHO National Influenza Centre Russian Federation	Andrey Komissarov et al
EPI_ISL_733127	Russia/MOW-RII-MH3394S/2020	2020-10-07	HELIX LLC	WHO National Influenza Centre Russian Federation	Andrey Komissarov et al
EPI_ISL_733128	Russia/MOW-RII-MH3395S/2020	2020-10-07	HELIX LLC	WHO National Influenza Centre Russian Federation	Andrey Komissarov et al
EPI_ISL_733130	Russia/MOW-RII-MH3398S/2020	2020-10-07	HELIX LLC	WHO National Influenza Centre Russian Federation	Andrey Komissarov et al
EPI_ISL_733131	Russia/MOW-RII-MH3400S/2020	2020-10-07	HELIX LLC	WHO National Influenza Centre Russian Federation	Andrey Komissarov et al
EPI_ISL_733132	Russia/MOW-RII-MH3401S/2020	2020-10-07	HELIX LLC	WHO National Influenza Centre Russian Federation	Andrey Komissarov et al
EPI_ISL_733148	Russia/MOW-RII-MH3430S/2020	2020-10-07	HELIX LLC	WHO National Influenza Centre Russian Federation	Andrey Komissarov et al
EPI_ISL_733149	Russia/MOW-RII-MH3431S/2020	2020-10-07	HELIX LLC	WHO National Influenza Centre Russian Federation	Andrey Komissarov et al
EPI_ISL_733156	Russia/MOW-RII-MH4070S/2020	2020-06-09	Pathogenic Microorganisms Variability Laboratory	WHO National Influenza Centre Russian Federation	Andrey Komissarov et al
EPI_ISL_733157	Russia/MOW-RII-MH4071S/2020	2020-05-25	Pathogenic Microorganisms Variability Laboratory	WHO National Influenza Centre Russian Federation	Andrey Komissarov et al
EPI_ISL_733158	Russia/MOW-RII-MH4074S/2020	2020-06-06	Pathogenic Microorganisms Variability Laboratory	WHO National Influenza Centre Russian Federation	Andrey Komissarov et al
EPI_ISL_733159	Russia/MOW-RII-MH4076S/2020	2020-06-09	Pathogenic Microorganisms Variability Laboratory	WHO National Influenza Centre Russian Federation	Andrey Komissarov et al
EPI_ISL_733160	Russia/MOW-RII-MH4077S/2020	2020-06-18	Pathogenic Microorganisms Variability Laboratory	WHO National Influenza Centre Russian Federation	Andrey Komissarov et al
EPI_ISL_733161	Russia/MOW-RII-MH4079S/2020	2020-05-30	Pathogenic Microorganisms Variability Laboratory	WHO National Influenza Centre Russian Federation	Andrey Komissarov et al
EPI_ISL_733162	Russia/MOW-RII-MH4085S/2020	2020-06-01	Pathogenic Microorganisms Variability Laboratory	WHO National Influenza Centre Russian Federation	Andrey Komissarov et al
EPI_ISL_770670	Russia/MOW-RII-MH4088S/2020	2020-06-09	Pathogenic Microorganisms Variability Laboratory	WHO National Influenza Centre Russian Federation	Andrey Komissarov et al
EPI_ISL_733163	Russia/MOW-RII-MH4105S/2020	2020-05-12	Pathogenic Microorganisms Variability Laboratory	WHO National Influenza Centre Russian Federation	Andrey Komissarov et al
EPI_ISL_733418	Russia/MOW-RII-MH9245S/2020	2020-10-14	HELIX LLC	WHO National Influenza Centre Russian Federation	Andrey Komissarov et al
EPI_ISL_733419	Russia/MOW-RII-MH9247S/2020	2020-10-11	HELIX LLC	WHO National Influenza Centre Russian Federation	Andrey Komissarov et al
EPI_ISL_733432	Russia/MOW-RII-MH9283S/2020	2020-10-14	HELIX LLC	WHO National Influenza Centre Russian Federation	Andrey Komissarov et al
EPI_ISL_733437	Russia/MOW-RII-MH9302S/2020	2020-10-11	HELIX LLC	WHO National Influenza Centre Russian Federation	Andrey Komissarov et al
EPI_ISL_733457	Russia/MOW-RII-MH9374S/2020	2020-10-11	HELIX LLC	WHO National Influenza Centre Russian Federation	Andrey Komissarov et al
EPI_ISL_602344	Russia/MUR-RII-MH1700S/2020	2020-09-17	HELIX LLC	WHO National Influenza Centre Russian Federation	Andrey Komissarov et al
EPI_ISL_602345	Russia/MUR-RII-MH1701S/2020	2020-09-17	HELIX LLC	WHO National Influenza Centre Russian Federation	Andrey Komissarov et al
EPI_ISL_602397	Russia/MUR-RII-MH2062S/2020	2020-09-21	HELIX LLC	WHO National Influenza Centre Russian Federation	Andrey Komissarov et al
EPI_ISL_602398	Russia/MUR-RII-MH2063S/2020	2020-09-23	HELIX LLC	WHO National Influenza Centre Russian Federation	Andrey Komissarov et al
EPI_ISL_602399	Russia/MUR-RII-MH2064S/2020	2020-09-24	HELIX LLC	WHO National Influenza Centre Russian Federation	Andrey Komissarov et al
EPI_ISL_602400	Russia/MUR-RII-MH2065S/2020	2020-09-24	HELIX LLC	WHO National Influenza Centre Russian Federation	Andrey Komissarov et al
EPI_ISL_602406	Russia/MUR-RII-MH2077S/2020	2020-09-22	HELIX LLC	WHO National Influenza Centre Russian Federation	Andrey Komissarov et al
EPI_ISL_602407	Russia/MUR-RII-MH2078S/2020	2020-09-25	HELIX LLC	WHO National Influenza Centre Russian Federation	Andrey Komissarov et al
EPI_ISL_602408	Russia/MUR-RII-MH2079S/2020	2020-09-25	HELIX LLC	WHO National Influenza Centre Russian Federation	Andrey Komissarov et al
EPI_ISL_733296	Russia/MUR-RII-MH5209S/2020	2020-10-01	WHO National Influenza Centre Russian Federation	WHO National Influenza Centre Russian Federation	Andrey Komissarov et al
EPI_ISL_733297	Russia/MUR-RII-MH5220S/2020	2020-09-29	WHO National Influenza Centre Russian Federation	WHO National Influenza Centre Russian Federation	Andrey Komissarov et al
EPI_ISL_733334	Russia/MUR-RII-MH6034S/2020	2020-11-11	HELIX LLC	WHO National Influenza Centre Russian Federation	Andrey Komissarov et al
EPI_ISL_733335	Russia/MUR-RII-MH6041S/2020	2020-11-12	HELIX LLC	WHO National Influenza Centre Russian Federation	Andrey Komissarov et al
EPI_ISL_733338	Russia/MUR-RII-MH6068S/2020	2020-11-11	HELIX LLC	WHO National Influenza Centre Russian Federation	Andrey Komissarov et al
EPI_ISL_733340	Russia/MUR-RII-MH6076S/2020	2020-11-13	HELIX LLC	WHO National Influenza Centre Russian Federation	Andrey Komissarov et al
EPI_ISL_733355	Russia/MUR-RII-MH6168S/2020	2020-11-13	HELIX LLC	WHO National Influenza Centre Russian Federation	Andrey Komissarov et al
EPI_ISL_733356	Russia/MUR-RII-MH6175S/2020	2020-11-12	HELIX LLC	WHO National Influenza Centre Russian Federation	Andrey Komissarov et al
EPI_ISL_733358	Russia/MUR-RII-MH6181S/2020	2020-11-12	HELIX LLC	WHO National Influenza Centre Russian Federation	Andrey Komissarov et al
EPI_ISL_733362	Russia/MUR-RII-MH6214S/2020	2020-11-11	HELIX LLC	WHO National Influenza Centre Russian Federation	Andrey Komissarov et al
EPI_ISL_733365	Russia/MUR-RII-MH6258S/2020	2020-11-13	HELIX LLC	WHO National Influenza Centre Russian Federation	Andrey Komissarov et al
EPI_ISL_733366	Russia/MUR-RII-MH6271S/2020	2020-11-12	HELIX LLC	WHO National Influenza Centre Russian Federation	Andrey Komissarov et al
EPI_ISL_733367	Russia/MUR-RII-MH6284S/2020	2020-11-10	HELIX LLC	WHO National Influenza Centre Russian Federation	Andrey Komissarov et al
EPI_ISL_733377	Russia/MUR-RII-MH6309S/2020	2020-11-11	HELIX LLC	WHO National Influenza Centre Russian Federation	Andrey Komissarov et al
EPI_ISL_733384	Russia/MUR-RII-MH6337S/2020	2020-11-11	HELIX LLC	WHO National Influenza Centre Russian Federation	Andrey Komissarov et al
EPI_ISL_733387	Russia/MUR-RII-MH6348S/2020	2020-11-10	HELIX LLC	WHO National Influenza Centre Russian Federation	Andrey Komissarov et al
EPI_ISL_733388	Russia/MUR-RII-MH6353S/2020	2020-11-08	HELIX LLC	WHO National Influenza Centre Russian Federation	Andrey Komissarov et al
EPI_ISL_428851	Russia/Moscow-25I/2020	2020-04-02	FSBSI "Chumakov Federal Scientific Center for Research and Development of Immune-and-Biological Products of Russian Academy of Sciences"	FSBSI "Chumakov Federal Scientific Center for Research and Development of Immune-and-Biological Products of Russian Academy of Sciences" & NRC "Kurchatov institute"	Liubov Kozlovskaya et al
EPI_ISL_428852	Russia/Moscow-35I/2020	2020-04-02	FSBSI "Chumakov Federal Scientific Center for Research and Development of Immune-and-Biological Products of Russian Academy of Sciences"	FSBSI "Chumakov Federal Scientific Center for Research and Development of Immune-and-Biological Products of Russian Academy of Sciences" & NRC "Kurchatov institute"	Liubov Kozlovskaya et al
EPI_ISL_428861	Russia/Moscow-62501/2020	2020-03-11	State Research Center of Virology and Biotechnology VECTOR, Department of Collection of Microorganisms	State Research Center of Virology and Biotechnology VECTOR, Department of Collection of Microorganisms	Oleg V. Pyankov et al
EPI_ISL_428864	Russia/Moscow-62502/2020	2020-03-11	State Research Center of Virology and Biotechnology VECTOR, Department of Collection of Microorganisms	State Research Center of Virology and Biotechnology VECTOR, Department of Collection of Microorganisms	Oleg V. Pyankov et al
EPI_ISL_428860	Russia/Moscow-62505/2020	2020-03-11	State Research Center of Virology and Biotechnology VECTOR, Department of Collection of Microorganisms	State Research Center of Virology and Biotechnology VECTOR, Department of Collection of Microorganisms	Oleg V. Pyankov et al
EPI_ISL_428862	Russia/Moscow-62506/2020	2020-03-11	State Research Center of Virology and Biotechnology VECTOR, Department of Collection of Microorganisms	State Research Center of Virology and Biotechnology VECTOR, Department of Collection of Microorganisms	Oleg V. Pyankov et al
EPI_ISL_428863	Russia/Moscow-62508/2020	2020-03-11	State Research Center of Virology and Biotechnology VECTOR, Department of Collection of Microorganisms	State Research Center of Virology and Biotechnology VECTOR, Department of Collection of Microorganisms	Oleg V. Pyankov et al
EPI_ISL_428870	Russia/Moscow-64601/2020	2020-03-13	State Research Center of Virology and Biotechnology VECTOR, Department of Collection of Microorganisms	State Research Center of Virology and Biotechnology VECTOR, Department of Collection of Microorganisms	Oleg V. Pyankov et al
EPI_ISL_428875	Russia/Moscow-67117/2020	2020-03-16	State Research Center of Virology and Biotechnology VECTOR, Department of Collection of Microorganisms	State Research Center of Virology and Biotechnology VECTOR, Department of Collection of Microorganisms	Sergey A. Bodnev et al
EPI_ISL_428881	Russia/Moscow-67142/2020	2020-03-16	State Research Center of Virology and Biotechnology VECTOR, Department of Collection of Microorganisms	State Research Center of Virology and Biotechnology VECTOR, Department of Collection of Microorganisms	Sergey A. Bodnev et al
EPI_ISL_428882	Russia/Moscow-67609/2020	2020-03-16	State Research Center of Virology and Biotechnology VECTOR, Department of Collection of Microorganisms	State Research Center of Virology and Biotechnology VECTOR, Department of Collection of Microorganisms	Oleg V. Pyankov et al
EPI_ISL_428877	Russia/Moscow-71602/2020	2020-03-19	State Research Center of Virology and Biotechnology VECTOR, Department of Collection of Microorganisms	State Research Center of Virology and Biotechnology VECTOR, Department of Collection of Microorganisms	Sergey A. Bodnev et al
EPI_ISL_428876	Russia/Moscow-71604/2020	2020-03-19	State Research Center of Virology and Biotechnology VECTOR, Department of Collection of Microorganisms	State Research Center of Virology and Biotechnology VECTOR, Department of Collection of Microorganisms	Sergey A. Bodnev et al
EPI_ISL_428872	Russia/Moscow-71605/2020	2020-03-19	State Research Center of Virology and Biotechnology VECTOR, Department of Collection of Microorganisms	State Research Center of Virology and Biotechnology VECTOR, Department of Collection of Microorganisms	Sergey A. Bodnev et al
EPI_ISL_428887	Russia/Moscow-77610/2020	2020-03-22	State Research Center of Virology and Biotechnology VECTOR, Department of Collection of Microorganisms	State Research Center of Virology and Biotechnology VECTOR, Department of Collection of Microorganisms	Oleg V. Pyankov et al
EPI_ISL_428889	Russia/Moscow-77620/2020	2020-03-22	State Research Center of Virology and Biotechnology VECTOR, Department of Collection of Microorganisms	State Research Center of Virology and Biotechnology VECTOR, Department of Collection of Microorganisms	Oleg V. Pyankov et al
EPI_ISL_428884	Russia/Moscow-77627/2020	2020-03-22	State Research Center of Virology and Biotechnology VECTOR, Department of Collection of Microorganisms	State Research Center of Virology and Biotechnology VECTOR, Department of Collection of Microorganisms	Oleg V. Pyankov et al
EPI_ISL_428900	Russia/Moscow-80112/2020	2020-03-23	State Research Center of Virology and Biotechnology VECTOR, Department of Collection of Microorganisms	State Research Center of Virology and Biotechnology VECTOR, Department of Collection of Microorganisms	Sergey A. Bodnev et al
EPI_ISL_428905	Russia/Moscow-80402/2020	2020-03-23	State Research Center of Virology and Biotechnology VECTOR, Department of Collection of Microorganisms	State Research Center of Virology and Biotechnology VECTOR, Department of Collection of Microorganisms	Sergey A. Bodnev et al
EPI_ISL_436715	Russia/Moscow-GCBL1/2020	2020-04-14	Genomics and Computational Biology Lab, Scientific Research Institute of Physical-Chemical Medicine, FMBA of Russia	Genomics and Computational Biology Lab, Scientific Research Institute of Physical-Chemical Medicine, FMBA of Russia	A. Pavlenko et al
EPI_ISL_436716	Russia/Moscow-GCBL2/2020	2020-04-14	Genomics and Computational Biology Lab, Scientific Research Institute of Physical-Chemical Medicine, FMBA of Russia	Genomics and Computational Biology Lab, Scientific Research Institute of Physical-Chemical Medicine, FMBA of Russia	A. Pavlenko et al
EPI_ISL_436717	Russia/Moscow-GCBL3/2020	2020-04-14	Genomics and Computational Biology Lab, Scientific Research Institute of Physical-Chemical Medicine, FMBA of Russia	Genomics and Computational Biology Lab, Scientific Research Institute of Physical-Chemical Medicine, FMBA of Russia	A. Pavlenko et al
EPI_ISL_572398	Russia/Moscow-PMVL-12/2020	2020-05-18	Laboratory of Biology and Identification of Arboviruses	Pathogenic Microorganisms Variability Laboratory	Alexey Shchetinin et al
EPI_ISL_428869	Russia/Moscow_64405/2020	2020-03-13	State Research Center of Virology and Biotechnology VECTOR, Department of Collection of Microorganisms	State Research Center of Virology and Biotechnology VECTOR, Department of Collection of Microorganisms	Oleg V. Pyankov et al
EPI_ISL_421275	Russia/Moscow_PMVL-1/2020	2020-03-18	Russian State Collection of Viruses	Pathogenic Microorganisms Variability Laboratory	Alexey Shchetinin et al
EPI_ISL_470903	Russia/Moscow_PMVL-10/2020	2020-04-10	Influenza etiology and epidemiology laboratory	Pathogenic Microorganisms Variability Laboratory	Alexey Shchetinin et al
EPI_ISL_470904	Russia/Moscow_PMVL-11/2020	2020-04-10	Influenza etiology and epidemiology laboratory	Pathogenic Microorganisms Variability Laboratory	Alexey Shchetinin et al
EPI_ISL_470896	Russia/Moscow_PMVL-2/2020	2020-03-26	Russian State Collection of Viruses	Pathogenic Microorganisms Variability Laboratory	Alexey Shchetinin et al
EPI_ISL_470897	Russia/Moscow_PMVL-3/2020	2020-05-05	Pathogenic Microorganisms Variability Laboratory	Pathogenic Microorganisms Variability Laboratory	Alexey Shchetinin et al
EPI_ISL_470898	Russia/Moscow_PMVL-4/2020	2020-04-08	Pathogenic Microorganisms Variability Laboratory	Pathogenic Microorganisms Variability Laboratory	Alexey Shchetinin et al
EPI_ISL_470899	Russia/Moscow_PMVL-5/2020	2020-05-05	Pathogenic Microorganisms Variability Laboratory	Pathogenic Microorganisms Variability Laboratory	Alexey Shchetinin et al
EPI_ISL_454732	Russia/Moscow_PMVL-6/2020	2020-04-02	Russian State Collection of Viruses	Pathogenic Microorganisms Variability Laboratory	Denis Protsenko et al
EPI_ISL_470900	Russia/Moscow_PMVL-7/2020	2020-03-20	Influenza etiology and epidemiology laboratory	Pathogenic Microorganisms Variability Laboratory	Alexey Shchetinin et al
EPI_ISL_470901	Russia/Moscow_PMVL-8/2020	2020-04-02	Influenza etiology and epidemiology laboratory	Pathogenic Microorganisms Variability Laboratory	Alexey Shchetinin et al
EPI_ISL_470902	Russia/Moscow_PMVL-9/2020	2020-04-08	Influenza etiology and epidemiology laboratory	Pathogenic Microorganisms Variability Laboratory	Alexey Shchetinin et al
EPI_ISL_596269	Russia/NGR-RII-MH1404S/2020	2020-09-10	HELIX LCC	WHO National Influenza Centre Russian Federation	Andrey Komissarov et al
EPI_ISL_602346	Russia/NGR-RII-MH1702S/2020	2020-09-18	HELIX LLC	WHO National Influenza Centre Russian Federation	Andrey Komissarov et al
EPI_ISL_602347	Russia/NGR-RII-MH1705S/2020	2020-09-19	HELIX LLC	WHO National Influenza Centre Russian Federation	Andrey Komissarov et al
EPI_ISL_602379	Russia/NGR-RII-MH2019S/2020	2020-09-26	HELIX LLC	WHO National Influenza Centre Russian Federation	Andrey Komissarov et al
EPI_ISL_733079	Russia/NGR-RII-MH2939S/2020	2020-09-30	HELIX LLC	WHO National Influenza Centre Russian Federation	Andrey Komissarov et al
EPI_ISL_733397	Russia/NGR-RII-MH4539S/2020	2020-10-29	HELIX LLC	WHO National Influenza Centre Russian Federation	Andrey Komissarov et al
EPI_ISL_733307	Russia/NGR-RII-MH5625S/2020	2020-11-09	HELIX LLC	WHO National Influenza Centre Russian Federation	Andrey Komissarov et al
EPI_ISL_733329	Russia/NGR-RII-MH5944S/2020	2020-11-11	HELIX LLC	WHO National Influenza Centre Russian Federation	Andrey Komissarov et al
EPI_ISL_733333	Russia/NGR-RII-MH5963S/2020	2020-11-14	HELIX LLC	WHO National Influenza Centre Russian Federation	Andrey Komissarov et al
EPI_ISL_733336	Russia/NGR-RII-MH6050S/2020	2020-11-06	HELIX LLC	WHO National Influenza Centre Russian Federation	Andrey Komissarov et al
EPI_ISL_733346	Russia/NGR-RII-MH6097S/2020	2020-11-14	HELIX LLC	WHO National Influenza Centre Russian Federation	Andrey Komissarov et al
EPI_ISL_733350	Russia/NGR-RII-MH6127S/2020	2020-11-06	HELIX LLC	WHO National Influenza Centre Russian Federation	Andrey Komissarov et al
EPI_ISL_733352	Russia/NGR-RII-MH6147S/2020	2020-11-06	HELIX LLC	WHO National Influenza Centre Russian Federation	Andrey Komissarov et al
EPI_ISL_733363	Russia/NGR-RII-MH6241S/2020	2020-11-13	HELIX LLC	WHO National Influenza Centre Russian Federation	Andrey Komissarov et al
EPI_ISL_733364	Russia/NGR-RII-MH6248S/2020	2020-11-13	HELIX LLC	WHO National Influenza Centre Russian Federation	Andrey Komissarov et al
EPI_ISL_733369	Russia/NGR-RII-MH6288S/2020	2020-11-12	HELIX LLC	WHO National Influenza Centre Russian Federation	Andrey Komissarov et al
EPI_ISL_733373	Russia/NGR-RII-MH6295S/2020	2020-11-12	HELIX LLC	WHO National Influenza Centre Russian Federation	Andrey Komissarov et al
EPI_ISL_733374	Russia/NGR-RII-MH6296S/2020	2020-11-10	HELIX LLC	WHO National Influenza Centre Russian Federation	Andrey Komissarov et al
EPI_ISL_733376	Russia/NGR-RII-MH6306S/2020	2020-11-12	HELIX LLC	WHO National Influenza Centre Russian Federation	Andrey Komissarov et al
EPI_ISL_733381	Russia/NGR-RII-MH6321S/2020	2020-11-12	HELIX LLC	WHO National Influenza Centre Russian Federation	Andrey Komissarov et al
EPI_ISL_733382	Russia/NGR-RII-MH6330S/2020	2020-11-12	HELIX LLC	WHO National Influenza Centre Russian Federation	Andrey Komissarov et al
EPI_ISL_733385	Russia/NGR-RII-MH6339S/2020	2020-11-10	HELIX LLC	WHO National Influenza Centre Russian Federation	Andrey Komissarov et al
EPI_ISL_733400	Russia/NGR-RII-MH6870S/2020	2020-11-05	HELIX LLC	WHO National Influenza Centre Russian Federation	Andrey Komissarov et al
EPI_ISL_596313	Russia/NIZ-RII-MH1682S/2020	2020-09-02	HELIX LCC	WHO National Influenza Centre Russian Federation	Andrey Komissarov et al
EPI_ISL_596314	Russia/NIZ-RII-MH1683S/2020	2020-09-04	HELIX LCC	WHO National Influenza Centre Russian Federation	Andrey Komissarov et al
EPI_ISL_605792	Russia/NVS-RII-34320S/2020	2020	Department of Experimental Modeling and Pathogenesis of Infectious Diseases	WHO National Influenza Centre Russian Federation	Andrey Komissarov et al
EPI_ISL_596264	Russia/NVS-RII-MH1087V/2020	2020-07-22	WHO National Influenza Centre Russian Federation	WHO National Influenza Centre Russian Federation	Andrey Komissarov et al
EPI_ISL_596265	Russia/NVS-RII-MH1097V/2020	2020-07-29	WHO National Influenza Centre Russian Federation	WHO National Influenza Centre Russian Federation	Andrey Komissarov et al
EPI_ISL_596266	Russia/NVS-RII-MH1137S/2020	2020-07-30	WHO National Influenza Centre Russian Federation	WHO National Influenza Centre Russian Federation	Andrey Komissarov et al
EPI_ISL_596267	Russia/NVS-RII-MH1142S/2020	2020-08-09	WHO National Influenza Centre Russian Federation	WHO National Influenza Centre Russian Federation	Andrey Komissarov et al
EPI_ISL_733392	Russia/NVS-RII-MH1159V/2020	2020-08-04	WHO National Influenza Centre Russian Federation	WHO National Influenza Centre Russian Federation	Andrey Komissarov et al
EPI_ISL_639958	Russia/NVS-RII-MH2809S/2020	2020-09-25	HELIX LLC	WHO National Influenza Centre Russian Federation	Andrey Komissarov et al
EPI_ISL_639959	Russia/NVS-RII-MH2810S/2020	2020-09-25	HELIX LLC	WHO National Influenza Centre Russian Federation	Andrey Komissarov et al
EPI_ISL_428918	Russia/Novosibirsk-84101/2020	2020-03-27	State Research Center of Virology and Biotechnology VECTOR, Department of Collection of Microorganisms	State Research Center of Virology and Biotechnology VECTOR, Department of Collection of Microorganisms	Sergey A. Bodnev et al
EPI_ISL_507206	Russia/Novosibirsk-RII27312S/2020	2020-04-29	Department of Experimental Modeling and Pathogenesis of Infectious Diseases	WHO National Influenza Centre Russian Federation	Andrey Komissarov et al
EPI_ISL_507207	Russia/Novosibirsk-RII27313S/2020	2020-04-29	Department of Experimental Modeling and Pathogenesis of Infectious Diseases	WHO National Influenza Centre Russian Federation	Andrey Komissarov et al
EPI_ISL_507208	Russia/Novosibirsk-RII27314S/2020	2020-04-29	Department of Experimental Modeling and Pathogenesis of Infectious Diseases	WHO National Influenza Centre Russian Federation	Andrey Komissarov et al
EPI_ISL_507209	Russia/Novosibirsk-RII27315S/2020	2020-04-29	Department of Experimental Modeling and Pathogenesis of Infectious Diseases	WHO National Influenza Centre Russian Federation	Andrey Komissarov et al
EPI_ISL_507210	Russia/Novosibirsk-RII27316S/2020	2020-05-04	Department of Experimental Modeling and Pathogenesis of Infectious Diseases	WHO National Influenza Centre Russian Federation	Andrey Komissarov et al
EPI_ISL_507211	Russia/Novosibirsk-RII27317S/2020	2020-04-30	Department of Experimental Modeling and Pathogenesis of Infectious Diseases	WHO National Influenza Centre Russian Federation	Andrey Komissarov et al
EPI_ISL_507212	Russia/Novosibirsk-RII27318S/2020	2020-04-29	Department of Experimental Modeling and Pathogenesis of Infectious Diseases	WHO National Influenza Centre Russian Federation	Andrey Komissarov et al
EPI_ISL_507213	Russia/Novosibirsk-RII27320S/2020	2020-05-07	Department of Experimental Modeling and Pathogenesis of Infectious Diseases	WHO National Influenza Centre Russian Federation	Andrey Komissarov et al
EPI_ISL_507214	Russia/Novosibirsk-RII27321S/2020	2020-05-07	Department of Experimental Modeling and Pathogenesis of Infectious Diseases	WHO National Influenza Centre Russian Federation	Andrey Komissarov et al
EPI_ISL_507215	Russia/Novosibirsk-RII27322S/2020	2020-05-07	Department of Experimental Modeling and Pathogenesis of Infectious Diseases	WHO National Influenza Centre Russian Federation	Andrey Komissarov et al
EPI_ISL_507216	Russia/Novy_Urengoy-RII24772S/2020	2020-05	WHO National Influenza Centre Russian Federation	WHO National Influenza Centre Russian Federation	Andrey Komissarov et al
EPI_ISL_507217	Russia/Novy_Urengoy-RII24774S/2020	2020-05	WHO National Influenza Centre Russian Federation	WHO National Influenza Centre Russian Federation	Andrey Komissarov et al
EPI_ISL_507218	Russia/Novy_Urengoy-RII24775S/2020	2020-05	WHO National Influenza Centre Russian Federation	WHO National Influenza Centre Russian Federation	Andrey Komissarov et al
EPI_ISL_507219	Russia/Novy_Urengoy-RII24776S/2020	2020-05	WHO National Influenza Centre Russian Federation	WHO National Influenza Centre Russian Federation	Andrey Komissarov et al
EPI_ISL_507220	Russia/Novy_Urengoy-RII24781S/2020	2020-05	WHO National Influenza Centre Russian Federation	WHO National Influenza Centre Russian Federation	Andrey Komissarov et al
EPI_ISL_507221	Russia/Novy_Urengoy-RII24783S/2020	2020-05	WHO National Influenza Centre Russian Federation	WHO National Influenza Centre Russian Federation	Andrey Komissarov et al
EPI_ISL_507222	Russia/Novy_Urengoy-RII24786S/2020	2020-05	WHO National Influenza Centre Russian Federation	WHO National Influenza Centre Russian Federation	Andrey Komissarov et al
EPI_ISL_507223	Russia/Novy_Urengoy-RII24787S/2020	2020-05	WHO National Influenza Centre Russian Federation	WHO National Influenza Centre Russian Federation	Andrey Komissarov et al
EPI_ISL_605793	Russia/Nsk-FRCFTM-1-15a/2020	2020-04	Department of Experimental Modeling and Pathogenesis of Infectious Diseases	WHO National Influenza Centre Russian Federation	Andrey Komissarov et al
EPI_ISL_605794	Russia/Nsk-FRCFTM-1-16a/2020	2020-04	Department of Experimental Modeling and Pathogenesis of Infectious Diseases	WHO National Influenza Centre Russian Federation	Andrey Komissarov et al
EPI_ISL_605795	Russia/Nsk-FRCFTM-1-17a/2020	2020-04	Department of Experimental Modeling and Pathogenesis of Infectious Diseases	WHO National Influenza Centre Russian Federation	Andrey Komissarov et al
EPI_ISL_605796	Russia/Nsk-FRCFTM-1-18a/2020	2020-04	Department of Experimental Modeling and Pathogenesis of Infectious Diseases	WHO National Influenza Centre Russian Federation	Andrey Komissarov et al
EPI_ISL_639915	Russia/OMS-ORINFI-1068S/2020	2020-06-26	Omsk Research Institute of Natural Focal Infections	WHO National Influenza Centre Russian Federation	Artem Fadeev et al
EPI_ISL_569837	Russia/OMS-ORINFI-106S/2020	2020-05-13	Omsk Research Institute of Natural Focal Infections	WHO National Influenza Centre Russian Federation	Artem Fadeev et al
EPI_ISL_639912	Russia/OMS-ORINFI-1123S/2020	2020-06-26	Omsk Research Institute of Natural Focal Infections	WHO National Influenza Centre Russian Federation	Artem Fadeev et al
EPI_ISL_569752	Russia/OMS-ORINFI-1129S/2020	2020-05-24	Omsk Research Institute of Natural Focal Infections	WHO National Influenza Centre Russian Federation	Artem Fadeev et al
EPI_ISL_569836	Russia/OMS-ORINFI-1141S/2020	2020-08-18	Omsk Research Institute of Natural Focal Infections	WHO National Influenza Centre Russian Federation	Artem Fadeev et al
EPI_ISL_569776	Russia/OMS-ORINFI-1157S/2020	2020-06-26	Omsk Research Institute of Natural Focal Infections	WHO National Influenza Centre Russian Federation	Artem Fadeev et al
EPI_ISL_569818	Russia/OMS-ORINFI-120S/2020	2020-05-14	Omsk Research Institute of Natural Focal Infections	WHO National Influenza Centre Russian Federation	Artem Fadeev et al
EPI_ISL_569758	Russia/OMS-ORINFI-1296S/2020	2020-05-24	Omsk Research Institute of Natural Focal Infections	WHO National Influenza Centre Russian Federation	Artem Fadeev et al
EPI_ISL_569799	Russia/OMS-ORINFI-1322S/2020	2020-09-02	Omsk Research Institute of Natural Focal Infections	WHO National Influenza Centre Russian Federation	Artem Fadeev et al
EPI_ISL_639913	Russia/OMS-ORINFI-1564S/2020	2020-06-30	Omsk Research Institute of Natural Focal Infections	WHO National Influenza Centre Russian Federation	Artem Fadeev et al
EPI_ISL_639914	Russia/OMS-ORINFI-1612S/2020	2020-07-06	Omsk Research Institute of Natural Focal Infections	WHO National Influenza Centre Russian Federation	Artem Fadeev et al
EPI_ISL_569819	Russia/OMS-ORINFI-1630S/2020	2020-06-29	Omsk Research Institute of Natural Focal Infections	WHO National Influenza Centre Russian Federation	Artem Fadeev et al
EPI_ISL_569827	Russia/OMS-ORINFI-1631S/2020	2020-06-29	Omsk Research Institute of Natural Focal Infections	WHO National Influenza Centre Russian Federation	Artem Fadeev et al
EPI_ISL_569833	Russia/OMS-ORINFI-1632S/2020	2020-06-29	Omsk Research Institute of Natural Focal Infections	WHO National Influenza Centre Russian Federation	Artem Fadeev et al
EPI_ISL_569842	Russia/OMS-ORINFI-1639S/2020	2020-06-17	Omsk Research Institute of Natural Focal Infections	WHO National Influenza Centre Russian Federation	Artem Fadeev et al
EPI_ISL_569759	Russia/OMS-ORINFI-2022S/2020	2020-05-26	Omsk Research Institute of Natural Focal Infections	WHO National Influenza Centre Russian Federation	Artem Fadeev et al
EPI_ISL_639916	Russia/OMS-ORINFI-2087S/2020	2020-07-02	Omsk Research Institute of Natural Focal Infections	WHO National Influenza Centre Russian Federation	Artem Fadeev et al
EPI_ISL_639917	Russia/OMS-ORINFI-2096S/2020	2020-07-02	Omsk Research Institute of Natural Focal Infections	WHO National Influenza Centre Russian Federation	Artem Fadeev et al
EPI_ISL_569828	Russia/OMS-ORINFI-2112S/2020	2020-07-02	Omsk Research Institute of Natural Focal Infections	WHO National Influenza Centre Russian Federation	Artem Fadeev et al
EPI_ISL_639918	Russia/OMS-ORINFI-2114S/2020	2020-07-02	Omsk Research Institute of Natural Focal Infections	WHO National Influenza Centre Russian Federation	Artem Fadeev et al
EPI_ISL_639919	Russia/OMS-ORINFI-2128S/2020	2020-07-02	Omsk Research Institute of Natural Focal Infections	WHO National Influenza Centre Russian Federation	Artem Fadeev et al
EPI_ISL_569777	Russia/OMS-ORINFI-2149S/2020	2020-07-02	Omsk Research Institute of Natural Focal Infections	WHO National Influenza Centre Russian Federation	Artem Fadeev et al
EPI_ISL_639920	Russia/OMS-ORINFI-2166S/2020	2020-07-02	Omsk Research Institute of Natural Focal Infections	WHO National Influenza Centre Russian Federation	Artem Fadeev et al
EPI_ISL_639921	Russia/OMS-ORINFI-2292S/2020	2020-06-30	Omsk Research Institute of Natural Focal Infections	WHO National Influenza Centre Russian Federation	Artem Fadeev et al
EPI_ISL_569760	Russia/OMS-ORINFI-2306S/2020	2020-05-28	Omsk Research Institute of Natural Focal Infections	WHO National Influenza Centre Russian Federation	Artem Fadeev et al
EPI_ISL_639922	Russia/OMS-ORINFI-2307S/2020	2020-06-23	Omsk Research Institute of Natural Focal Infections	WHO National Influenza Centre Russian Federation	Artem Fadeev et al
EPI_ISL_569835	Russia/OMS-ORINFI-2427S/2020	2020-07-03	Omsk Research Institute of Natural Focal Infections	WHO National Influenza Centre Russian Federation	Artem Fadeev et al
EPI_ISL_569826	Russia/OMS-ORINFI-2535S/2020	2020-04-08	Omsk Research Institute of Natural Focal Infections	WHO National Influenza Centre Russian Federation	Artem Fadeev et al
EPI_ISL_569761	Russia/OMS-ORINFI-2854S/2020	2020-05-29	Omsk Research Institute of Natural Focal Infections	WHO National Influenza Centre Russian Federation	Artem Fadeev et al
EPI_ISL_569841	Russia/OMS-ORINFI-2887S/2020	2020-04-14	Omsk Research Institute of Natural Focal Infections	WHO National Influenza Centre Russian Federation	Artem Fadeev et al
EPI_ISL_569778	Russia/OMS-ORINFI-2911S/2020	2020-07-04	Omsk Research Institute of Natural Focal Infections	WHO National Influenza Centre Russian Federation	Artem Fadeev et al
EPI_ISL_569762	Russia/OMS-ORINFI-2990S/2020	2020-05-27	Omsk Research Institute of Natural Focal Infections	WHO National Influenza Centre Russian Federation	Artem Fadeev et al
EPI_ISL_569779	Russia/OMS-ORINFI-3012S/2020	2020-07-06	Omsk Research Institute of Natural Focal Infections	WHO National Influenza Centre Russian Federation	Artem Fadeev et al
EPI_ISL_569805	Russia/OMS-ORINFI-3019S/2020	2020-07-06	Omsk Research Institute of Natural Focal Infections	WHO National Influenza Centre Russian Federation	Artem Fadeev et al
EPI_ISL_569780	Russia/OMS-ORINFI-3027S/2020	2020-07-06	Omsk Research Institute of Natural Focal Infections	WHO National Influenza Centre Russian Federation	Artem Fadeev et al
EPI_ISL_569849	Russia/OMS-ORINFI-3401S/2020	2020-04-20	Omsk Research Institute of Natural Focal Infections	WHO National Influenza Centre Russian Federation	Artem Fadeev et al
EPI_ISL_639923	Russia/OMS-ORINFI-3769S/2020	2020-05-28	Omsk Research Institute of Natural Focal Infections	WHO National Influenza Centre Russian Federation	Artem Fadeev et al
EPI_ISL_639924	Russia/OMS-ORINFI-3801S/2020	2020-06-01	Omsk Research Institute of Natural Focal Infections	WHO National Influenza Centre Russian Federation	Artem Fadeev et al
EPI_ISL_569763	Russia/OMS-ORINFI-3807S/2020	2020-05-13	Omsk Research Institute of Natural Focal Infections	WHO National Influenza Centre Russian Federation	Artem Fadeev et al
EPI_ISL_569764	Russia/OMS-ORINFI-3811S/2020	2020-06-02	Omsk Research Institute of Natural Focal Infections	WHO National Influenza Centre Russian Federation	Artem Fadeev et al
EPI_ISL_639925	Russia/OMS-ORINFI-3816S/2020	2020-06-02	Omsk Research Institute of Natural Focal Infections	WHO National Influenza Centre Russian Federation	Artem Fadeev et al
EPI_ISL_639926	Russia/OMS-ORINFI-3818S/2020	2020-06-02	Omsk Research Institute of Natural Focal Infections	WHO National Influenza Centre Russian Federation	Artem Fadeev et al
EPI_ISL_569765	Russia/OMS-ORINFI-3846S/2020	2020-06-02	Omsk Research Institute of Natural Focal Infections	WHO National Influenza Centre Russian Federation	Artem Fadeev et al
EPI_ISL_569781	Russia/OMS-ORINFI-3868S/2020	2020-07-08	Omsk Research Institute of Natural Focal Infections	WHO National Influenza Centre Russian Federation	Artem Fadeev et al
EPI_ISL_569815	Russia/OMS-ORINFI-3873S/2020	2020-07-08	Omsk Research Institute of Natural Focal Infections	WHO National Influenza Centre Russian Federation	Artem Fadeev et al
EPI_ISL_569850	Russia/OMS-ORINFI-3951S/2020	2020-07-08	Omsk Research Institute of Natural Focal Infections	WHO National Influenza Centre Russian Federation	Artem Fadeev et al
EPI_ISL_569834	Russia/OMS-ORINFI-3961S/2020	2020-07-08	Omsk Research Institute of Natural Focal Infections	WHO National Influenza Centre Russian Federation	Artem Fadeev et al
EPI_ISL_569814	Russia/OMS-ORINFI-3970S/2020	2020-07-08	Omsk Research Institute of Natural Focal Infections	WHO National Influenza Centre Russian Federation	Artem Fadeev et al
EPI_ISL_569821	Russia/OMS-ORINFI-3S/2020	2020-05-13	Omsk Research Institute of Natural Focal Infections	WHO National Influenza Centre Russian Federation	Artem Fadeev et al
EPI_ISL_569766	Russia/OMS-ORINFI-4143S/2020	2020-05-28	Omsk Research Institute of Natural Focal Infections	WHO National Influenza Centre Russian Federation	Artem Fadeev et al
EPI_ISL_569782	Russia/OMS-ORINFI-4361S/2020	2020-07-08	Omsk Research Institute of Natural Focal Infections	WHO National Influenza Centre Russian Federation	Artem Fadeev et al
EPI_ISL_569853	Russia/OMS-ORINFI-4368S/2020	2020-07-08	Omsk Research Institute of Natural Focal Infections	WHO National Influenza Centre Russian Federation	Artem Fadeev et al
EPI_ISL_569798	Russia/OMS-ORINFI-4370S/2020	2020-07-08	Omsk Research Institute of Natural Focal Infections	WHO National Influenza Centre Russian Federation	Artem Fadeev et al
EPI_ISL_569767	Russia/OMS-ORINFI-4507S/2020	2020-06-03	Omsk Research Institute of Natural Focal Infections	WHO National Influenza Centre Russian Federation	Artem Fadeev et al
EPI_ISL_569797	Russia/OMS-ORINFI-4760S/2020	2020-05-02	Omsk Research Institute of Natural Focal Infections	WHO National Influenza Centre Russian Federation	Artem Fadeev et al
EPI_ISL_569783	Russia/OMS-ORINFI-4761S/2020	2020-06-30	Omsk Research Institute of Natural Focal Infections	WHO National Influenza Centre Russian Federation	Artem Fadeev et al
EPI_ISL_629031	Russia/OMS-ORINFI-4761V-10K/2020	2020-05-03	Omsk Research Institute of Natural Focal Infections	WHO National Influenza Centre Russian Federation	Artem Fadeev et al
EPI_ISL_629032	Russia/OMS-ORINFI-4761V-11K/2020	2020-05-03	Omsk Research Institute of Natural Focal Infections	WHO National Influenza Centre Russian Federation	Artem Fadeev et al
EPI_ISL_629034	Russia/OMS-ORINFI-4761V/2020	2020-05-03	Omsk Research Institute of Natural Focal Infections	WHO National Influenza Centre Russian Federation	Artem Fadeev et al
EPI_ISL_569796	Russia/OMS-ORINFI-4764S/2020	2020-05-02	Omsk Research Institute of Natural Focal Infections	WHO National Influenza Centre Russian Federation	Artem Fadeev et al
EPI_ISL_629033	Russia/OMS-ORINFI-4768V-12K/2020	2020-05-03	Omsk Research Institute of Natural Focal Infections	WHO National Influenza Centre Russian Federation	Artem Fadeev et al
EPI_ISL_569820	Russia/OMS-ORINFI-4791S/2020	2020-07-10	Omsk Research Institute of Natural Focal Infections	WHO National Influenza Centre Russian Federation	Artem Fadeev et al
EPI_ISL_569817	Russia/OMS-ORINFI-47S/2020	2020-05-14	Omsk Research Institute of Natural Focal Infections	WHO National Influenza Centre Russian Federation	Artem Fadeev et al
EPI_ISL_569829	Russia/OMS-ORINFI-4814S/2020	2020-07-10	Omsk Research Institute of Natural Focal Infections	WHO National Influenza Centre Russian Federation	Artem Fadeev et al
EPI_ISL_569845	Russia/OMS-ORINFI-4818S/2020	2020-07-10	Omsk Research Institute of Natural Focal Infections	WHO National Influenza Centre Russian Federation	Artem Fadeev et al
EPI_ISL_569800	Russia/OMS-ORINFI-4822S/2020	2020-07-10	Omsk Research Institute of Natural Focal Infections	WHO National Influenza Centre Russian Federation	Artem Fadeev et al
EPI_ISL_569806	Russia/OMS-ORINFI-4827S/2020	2020-07-10	Omsk Research Institute of Natural Focal Infections	WHO National Influenza Centre Russian Federation	Artem Fadeev et al
EPI_ISL_569816	Russia/OMS-ORINFI-4828S/2020	2020-07-10	Omsk Research Institute of Natural Focal Infections	WHO National Influenza Centre Russian Federation	Artem Fadeev et al
EPI_ISL_569784	Russia/OMS-ORINFI-4832S/2020	2020-07-11	Omsk Research Institute of Natural Focal Infections	WHO National Influenza Centre Russian Federation	Artem Fadeev et al
EPI_ISL_569811	Russia/OMS-ORINFI-4877S/2020	2020-05-03	Omsk Research Institute of Natural Focal Infections	WHO National Influenza Centre Russian Federation	Artem Fadeev et al
EPI_ISL_569804	Russia/OMS-ORINFI-4882S/2020	2020-07-10	Omsk Research Institute of Natural Focal Infections	WHO National Influenza Centre Russian Federation	Artem Fadeev et al
EPI_ISL_569854	Russia/OMS-ORINFI-4890S/2020	2020-05-03	Omsk Research Institute of Natural Focal Infections	WHO National Influenza Centre Russian Federation	Artem Fadeev et al
EPI_ISL_569857	Russia/OMS-ORINFI-4895S/2020	2020-05-03	Omsk Research Institute of Natural Focal Infections	WHO National Influenza Centre Russian Federation	Artem Fadeev et al
EPI_ISL_569785	Russia/OMS-ORINFI-5042S/2020	2020-07-11	Omsk Research Institute of Natural Focal Infections	WHO National Influenza Centre Russian Federation	Artem Fadeev et al
EPI_ISL_569823	Russia/OMS-ORINFI-5195S/2020	2020-07-13	Omsk Research Institute of Natural Focal Infections	WHO National Influenza Centre Russian Federation	Artem Fadeev et al
EPI_ISL_569830	Russia/OMS-ORINFI-5199S/2020	2020-07-13	Omsk Research Institute of Natural Focal Infections	WHO National Influenza Centre Russian Federation	Artem Fadeev et al
EPI_ISL_569838	Russia/OMS-ORINFI-5204S/2020	2020-07-13	Omsk Research Institute of Natural Focal Infections	WHO National Influenza Centre Russian Federation	Artem Fadeev et al
EPI_ISL_569786	Russia/OMS-ORINFI-5207S/2020	2020-07-13	Omsk Research Institute of Natural Focal Infections	WHO National Influenza Centre Russian Federation	Artem Fadeev et al
EPI_ISL_569846	Russia/OMS-ORINFI-5208S/2020	2020-07-13	Omsk Research Institute of Natural Focal Infections	WHO National Influenza Centre Russian Federation	Artem Fadeev et al
EPI_ISL_569813	Russia/OMS-ORINFI-5286S/2020	2020-07-13	Omsk Research Institute of Natural Focal Infections	WHO National Influenza Centre Russian Federation	Artem Fadeev et al
EPI_ISL_639928	Russia/OMS-ORINFI-5311S/2020	2020-05-05	Omsk Research Institute of Natural Focal Infections	WHO National Influenza Centre Russian Federation	Artem Fadeev et al
EPI_ISL_639929	Russia/OMS-ORINFI-5312S/2020	2020-05-05	Omsk Research Institute of Natural Focal Infections	WHO National Influenza Centre Russian Federation	Artem Fadeev et al
EPI_ISL_569768	Russia/OMS-ORINFI-5350S/2020	2020-06-07	Omsk Research Institute of Natural Focal Infections	WHO National Influenza Centre Russian Federation	Artem Fadeev et al
EPI_ISL_569769	Russia/OMS-ORINFI-5363S/2020	2020-06-05	Omsk Research Institute of Natural Focal Infections	WHO National Influenza Centre Russian Federation	Artem Fadeev et al
EPI_ISL_639930	Russia/OMS-ORINFI-5368S/2020	2020-06-05	Omsk Research Institute of Natural Focal Infections	WHO National Influenza Centre Russian Federation	Artem Fadeev et al
EPI_ISL_569770	Russia/OMS-ORINFI-5372S/2020	2020-06-05	Omsk Research Institute of Natural Focal Infections	WHO National Influenza Centre Russian Federation	Artem Fadeev et al
EPI_ISL_569751	Russia/OMS-ORINFI-543S/2020	2020-05-23	Omsk Research Institute of Natural Focal Infections	WHO National Influenza Centre Russian Federation	Artem Fadeev et al
EPI_ISL_569788	Russia/OMS-ORINFI-5463S/2020	2020-07-13	Omsk Research Institute of Natural Focal Infections	WHO National Influenza Centre Russian Federation	Artem Fadeev et al
EPI_ISL_569825	Russia/OMS-ORINFI-55S/2020	2020-05-14	Omsk Research Institute of Natural Focal Infections	WHO National Influenza Centre Russian Federation	Artem Fadeev et al
EPI_ISL_569810	Russia/OMS-ORINFI-56S-2/2020	2020-06-17	Omsk Research Institute of Natural Focal Infections	WHO National Influenza Centre Russian Federation	Artem Fadeev et al
EPI_ISL_569832	Russia/OMS-ORINFI-56S/2020	2020-05-14	Omsk Research Institute of Natural Focal Infections	WHO National Influenza Centre Russian Federation	Artem Fadeev et al
EPI_ISL_569735	Russia/OMS-ORINFI-5710S/2020	2020-05-08	Omsk Research Institute of Natural Focal Infections	WHO National Influenza Centre Russian Federation	Artem Fadeev et al
EPI_ISL_639931	Russia/OMS-ORINFI-5753S/2020	2020-05-25	Omsk Research Institute of Natural Focal Infections	WHO National Influenza Centre Russian Federation	Artem Fadeev et al
EPI_ISL_569787	Russia/OMS-ORINFI-5762S/2020	2020-07-13	Omsk Research Institute of Natural Focal Infections	WHO National Influenza Centre Russian Federation	Artem Fadeev et al
EPI_ISL_639932	Russia/OMS-ORINFI-5774S/2020	2020-06-07	Omsk Research Institute of Natural Focal Infections	WHO National Influenza Centre Russian Federation	Artem Fadeev et al
EPI_ISL_569771	Russia/OMS-ORINFI-5782S/2020	2020-06-05	Omsk Research Institute of Natural Focal Infections	WHO National Influenza Centre Russian Federation	Artem Fadeev et al
EPI_ISL_569840	Russia/OMS-ORINFI-57S/2020	2020-05-14	Omsk Research Institute of Natural Focal Infections	WHO National Influenza Centre Russian Federation	Artem Fadeev et al
EPI_ISL_569736	Russia/OMS-ORINFI-5819S/2020	2020-05-08	Omsk Research Institute of Natural Focal Infections	WHO National Influenza Centre Russian Federation	Artem Fadeev et al
EPI_ISL_569737	Russia/OMS-ORINFI-5835S/2020	2020-05-08	Omsk Research Institute of Natural Focal Infections	WHO National Influenza Centre Russian Federation	Artem Fadeev et al
EPI_ISL_569848	Russia/OMS-ORINFI-58S/2020	2020-05-14	Omsk Research Institute of Natural Focal Infections	WHO National Influenza Centre Russian Federation	Artem Fadeev et al
EPI_ISL_569772	Russia/OMS-ORINFI-5900S/2020	2020-06-01	Omsk Research Institute of Natural Focal Infections	WHO National Influenza Centre Russian Federation	Artem Fadeev et al
EPI_ISL_569803	Russia/OMS-ORINFI-5912S/2020	2020-06-07	Omsk Research Institute of Natural Focal Infections	WHO National Influenza Centre Russian Federation	Artem Fadeev et al
EPI_ISL_569773	Russia/OMS-ORINFI-5948S/2020	2020-06-07	Omsk Research Institute of Natural Focal Infections	WHO National Influenza Centre Russian Federation	Artem Fadeev et al
EPI_ISL_569855	Russia/OMS-ORINFI-60S/2020	2020-05-13	Omsk Research Institute of Natural Focal Infections	WHO National Influenza Centre Russian Federation	Artem Fadeev et al
EPI_ISL_569802	Russia/OMS-ORINFI-61S/2020	2020-05-14	Omsk Research Institute of Natural Focal Infections	WHO National Influenza Centre Russian Federation	Artem Fadeev et al
EPI_ISL_639933	Russia/OMS-ORINFI-6212S/2020	2020-05-10	Omsk Research Institute of Natural Focal Infections	WHO National Influenza Centre Russian Federation	Artem Fadeev et al
EPI_ISL_569738	Russia/OMS-ORINFI-6215S/2020	2020-05-10	Omsk Research Institute of Natural Focal Infections	WHO National Influenza Centre Russian Federation	Artem Fadeev et al
EPI_ISL_569807	Russia/OMS-ORINFI-6240S/2020	2020-07-15	Omsk Research Institute of Natural Focal Infections	WHO National Influenza Centre Russian Federation	Artem Fadeev et al
EPI_ISL_569774	Russia/OMS-ORINFI-6331S/2020	2020-06-07	Omsk Research Institute of Natural Focal Infections	WHO National Influenza Centre Russian Federation	Artem Fadeev et al
EPI_ISL_639934	Russia/OMS-ORINFI-6390S/2020	2020-06-05	Omsk Research Institute of Natural Focal Infections	WHO National Influenza Centre Russian Federation	Artem Fadeev et al
EPI_ISL_569739	Russia/OMS-ORINFI-6673S/2020	2020-05-11	Omsk Research Institute of Natural Focal Infections	WHO National Influenza Centre Russian Federation	Artem Fadeev et al
EPI_ISL_569740	Russia/OMS-ORINFI-6675S/2020	2020-05-12	Omsk Research Institute of Natural Focal Infections	WHO National Influenza Centre Russian Federation	Artem Fadeev et al
EPI_ISL_639935	Russia/OMS-ORINFI-6680S/2020	2020-05-12	Omsk Research Institute of Natural Focal Infections	WHO National Influenza Centre Russian Federation	Artem Fadeev et al
EPI_ISL_569812	Russia/OMS-ORINFI-66S/2020	2020-05-14	Omsk Research Institute of Natural Focal Infections	WHO National Influenza Centre Russian Federation	Artem Fadeev et al
EPI_ISL_569741	Russia/OMS-ORINFI-6889S/2020	2020-05-13	Omsk Research Institute of Natural Focal Infections	WHO National Influenza Centre Russian Federation	Artem Fadeev et al
EPI_ISL_569824	Russia/OMS-ORINFI-6957S/2020	2020-07-17	Omsk Research Institute of Natural Focal Infections	WHO National Influenza Centre Russian Federation	Artem Fadeev et al
EPI_ISL_569809	Russia/OMS-ORINFI-70S/2020	2020-05-14	Omsk Research Institute of Natural Focal Infections	WHO National Influenza Centre Russian Federation	Artem Fadeev et al
EPI_ISL_569742	Russia/OMS-ORINFI-7121S/2020	2020-05-14	Omsk Research Institute of Natural Focal Infections	WHO National Influenza Centre Russian Federation	Artem Fadeev et al
EPI_ISL_569743	Russia/OMS-ORINFI-7126S/2020	2020-05-14	Omsk Research Institute of Natural Focal Infections	WHO National Influenza Centre Russian Federation	Artem Fadeev et al
EPI_ISL_639936	Russia/OMS-ORINFI-7131S/2020	2020-05-14	Omsk Research Institute of Natural Focal Infections	WHO National Influenza Centre Russian Federation	Artem Fadeev et al
EPI_ISL_569744	Russia/OMS-ORINFI-7132S/2020	2020-05-14	Omsk Research Institute of Natural Focal Infections	WHO National Influenza Centre Russian Federation	Artem Fadeev et al
EPI_ISL_639937	Russia/OMS-ORINFI-7139S/2020	2020-05-14	Omsk Research Institute of Natural Focal Infections	WHO National Influenza Centre Russian Federation	Artem Fadeev et al
EPI_ISL_569745	Russia/OMS-ORINFI-7146S/2020	2020-05-14	Omsk Research Institute of Natural Focal Infections	WHO National Influenza Centre Russian Federation	Artem Fadeev et al
EPI_ISL_569844	Russia/OMS-ORINFI-7593S/2020	2020-07-20	Omsk Research Institute of Natural Focal Infections	WHO National Influenza Centre Russian Federation	Artem Fadeev et al
EPI_ISL_569851	Russia/OMS-ORINFI-7598S/2020	2020-06-12	Omsk Research Institute of Natural Focal Infections	WHO National Influenza Centre Russian Federation	Artem Fadeev et al
EPI_ISL_639938	Russia/OMS-ORINFI-7871S/2020	2020-05-25	Omsk Research Institute of Natural Focal Infections	WHO National Influenza Centre Russian Federation	Artem Fadeev et al
EPI_ISL_569789	Russia/OMS-ORINFI-7899S/2020	2020-07-21	Omsk Research Institute of Natural Focal Infections	WHO National Influenza Centre Russian Federation	Artem Fadeev et al
EPI_ISL_569822	Russia/OMS-ORINFI-78S/2020	2020-05-13	Omsk Research Institute of Natural Focal Infections	WHO National Influenza Centre Russian Federation	Artem Fadeev et al
EPI_ISL_639939	Russia/OMS-ORINFI-8293S/2020	2020-05-17	Omsk Research Institute of Natural Focal Infections	WHO National Influenza Centre Russian Federation	Artem Fadeev et al
EPI_ISL_639940	Russia/OMS-ORINFI-8296S/2020	2020-05-17	Omsk Research Institute of Natural Focal Infections	WHO National Influenza Centre Russian Federation	Artem Fadeev et al
EPI_ISL_569831	Russia/OMS-ORINFI-8436S/2020	2020-07-22	Omsk Research Institute of Natural Focal Infections	WHO National Influenza Centre Russian Federation	Artem Fadeev et al
EPI_ISL_569839	Russia/OMS-ORINFI-8474S/2020	2020-07-22	Omsk Research Institute of Natural Focal Infections	WHO National Influenza Centre Russian Federation	Artem Fadeev et al
EPI_ISL_639942	Russia/OMS-ORINFI-848S/2020	2020-06-26	Omsk Research Institute of Natural Focal Infections	WHO National Influenza Centre Russian Federation	Artem Fadeev et al
EPI_ISL_569847	Russia/OMS-ORINFI-8499S/2020	2020-07-22	Omsk Research Institute of Natural Focal Infections	WHO National Influenza Centre Russian Federation	Artem Fadeev et al
EPI_ISL_569790	Russia/OMS-ORINFI-8583S/2020	2020-07-22	Omsk Research Institute of Natural Focal Infections	WHO National Influenza Centre Russian Federation	Artem Fadeev et al
EPI_ISL_639941	Russia/OMS-ORINFI-858S/2020	2020-06-26	Omsk Research Institute of Natural Focal Infections	WHO National Influenza Centre Russian Federation	Artem Fadeev et al
EPI_ISL_639943	Russia/OMS-ORINFI-864S/2020	2020-06-26	Omsk Research Institute of Natural Focal Infections	WHO National Influenza Centre Russian Federation	Artem Fadeev et al
EPI_ISL_639944	Russia/OMS-ORINFI-865S/2020	2020-06-26	Omsk Research Institute of Natural Focal Infections	WHO National Influenza Centre Russian Federation	Artem Fadeev et al
EPI_ISL_569791	Russia/OMS-ORINFI-8803S/2020	2020-07-23	Omsk Research Institute of Natural Focal Infections	WHO National Influenza Centre Russian Federation	Artem Fadeev et al
EPI_ISL_569801	Russia/OMS-ORINFI-8941S/2020	2020-07-23	Omsk Research Institute of Natural Focal Infections	WHO National Influenza Centre Russian Federation	Artem Fadeev et al
EPI_ISL_569808	Russia/OMS-ORINFI-8942S/2020	2020-07-23	Omsk Research Institute of Natural Focal Infections	WHO National Influenza Centre Russian Federation	Artem Fadeev et al
EPI_ISL_569792	Russia/OMS-ORINFI-8945S/2020	2020-07-23	Omsk Research Institute of Natural Focal Infections	WHO National Influenza Centre Russian Federation	Artem Fadeev et al
EPI_ISL_569775	Russia/OMS-ORINFI-9033S/2020	2020-06-17	Omsk Research Institute of Natural Focal Infections	WHO National Influenza Centre Russian Federation	Artem Fadeev et al
EPI_ISL_569856	Russia/OMS-ORINFI-9060S/2020	2020-05-19	Omsk Research Institute of Natural Focal Infections	WHO National Influenza Centre Russian Federation	Artem Fadeev et al
EPI_ISL_569750	Russia/OMS-ORINFI-9064S/2020	2020-05-19	Omsk Research Institute of Natural Focal Infections	WHO National Influenza Centre Russian Federation	Artem Fadeev et al
EPI_ISL_569746	Russia/OMS-ORINFI-9080S/2020	2020-05-19	Omsk Research Institute of Natural Focal Infections	WHO National Influenza Centre Russian Federation	Artem Fadeev et al
EPI_ISL_639945	Russia/OMS-ORINFI-916S/2020	2020-06-26	Omsk Research Institute of Natural Focal Infections	WHO National Influenza Centre Russian Federation	Artem Fadeev et al
EPI_ISL_569793	Russia/OMS-ORINFI-9295S/2020	2020-07-25	Omsk Research Institute of Natural Focal Infections	WHO National Influenza Centre Russian Federation	Artem Fadeev et al
EPI_ISL_569747	Russia/OMS-ORINFI-9431S/2020	2020-05-21	Omsk Research Institute of Natural Focal Infections	WHO National Influenza Centre Russian Federation	Artem Fadeev et al
EPI_ISL_569748	Russia/OMS-ORINFI-9433S/2020	2020-05-21	Omsk Research Institute of Natural Focal Infections	WHO National Influenza Centre Russian Federation	Artem Fadeev et al
EPI_ISL_569749	Russia/OMS-ORINFI-9440S/2020	2020-05-21	Omsk Research Institute of Natural Focal Infections	WHO National Influenza Centre Russian Federation	Artem Fadeev et al
EPI_ISL_569794	Russia/OMS-ORINFI-9642S/2020	2020-07-27	Omsk Research Institute of Natural Focal Infections	WHO National Influenza Centre Russian Federation	Artem Fadeev et al
EPI_ISL_569843	Russia/OMS-ORINFI-9661S/2020	2020-06-22	Omsk Research Institute of Natural Focal Infections	WHO National Influenza Centre Russian Federation	Artem Fadeev et al
EPI_ISL_569795	Russia/OMS-ORINFI-9674S/2020	2020-07-27	Omsk Research Institute of Natural Focal Infections	WHO National Influenza Centre Russian Federation	Artem Fadeev et al
EPI_ISL_569753	Russia/OMS-ORINFI-9761S/2020	2020-05-21	Omsk Research Institute of Natural Focal Infections	WHO National Influenza Centre Russian Federation	Artem Fadeev et al
EPI_ISL_639946	Russia/OMS-ORINFI-9781S/2020	2020-05-21	Omsk Research Institute of Natural Focal Infections	WHO National Influenza Centre Russian Federation	Artem Fadeev et al
EPI_ISL_569754	Russia/OMS-ORINFI-9785S/2020	2020-05-21	Omsk Research Institute of Natural Focal Infections	WHO National Influenza Centre Russian Federation	Artem Fadeev et al
EPI_ISL_569755	Russia/OMS-ORINFI-9809S/2020	2020-05-21	Omsk Research Institute of Natural Focal Infections	WHO National Influenza Centre Russian Federation	Artem Fadeev et al
EPI_ISL_569756	Russia/OMS-ORINFI-9815S/2020	2020-05-21	Omsk Research Institute of Natural Focal Infections	WHO National Influenza Centre Russian Federation	Artem Fadeev et al
EPI_ISL_569757	Russia/OMS-ORINFI-9820S/2020	2020-05-21	Omsk Research Institute of Natural Focal Infections	WHO National Influenza Centre Russian Federation	Artem Fadeev et al
EPI_ISL_639927	Russia/OMS-ORINFI-9916S/2020	2020-05-21	Omsk Research Institute of Natural Focal Infections	WHO National Influenza Centre Russian Federation	Artem Fadeev et al
EPI_ISL_569852	Russia/OMS-ORINFI-9975S/2020	2020-06-22	Omsk Research Institute of Natural Focal Infections	WHO National Influenza Centre Russian Federation	Artem Fadeev et al
EPI_ISL_639947	Russia/OMS-ORINFI-9981S/2020	2020-06-17	Omsk Research Institute of Natural Focal Infections	WHO National Influenza Centre Russian Federation	Artem Fadeev et al
EPI_ISL_733482	Russia/OMS-ORINFI-MH10267S/2020	2020-04-19	Omsk Research Institute of Natural Focal Infections	WHO National Influenza Centre Russian Federation	Andrey Komissarov et al
EPI_ISL_733483	Russia/OMS-ORINFI-MH10270S/2020	2020-11-02	Omsk Research Institute of Natural Focal Infections	WHO National Influenza Centre Russian Federation	Andrey Komissarov et al
EPI_ISL_733484	Russia/OMS-ORINFI-MH10275S/2020	2020-11-02	Omsk Research Institute of Natural Focal Infections	WHO National Influenza Centre Russian Federation	Andrey Komissarov et al
EPI_ISL_733485	Russia/OMS-ORINFI-MH10280S/2020	2020-11-06	Omsk Research Institute of Natural Focal Infections	WHO National Influenza Centre Russian Federation	Andrey Komissarov et al
EPI_ISL_733486	Russia/OMS-ORINFI-MH10281M/2020	2020-11-11	Omsk Research Institute of Natural Focal Infections	WHO National Influenza Centre Russian Federation	Andrey Komissarov et al
EPI_ISL_733487	Russia/OMS-ORINFI-MH10282M/2020	2020-11-11	Omsk Research Institute of Natural Focal Infections	WHO National Influenza Centre Russian Federation	Andrey Komissarov et al
EPI_ISL_733488	Russia/OMS-ORINFI-MH10283M/2020	2020-11-11	Omsk Research Institute of Natural Focal Infections	WHO National Influenza Centre Russian Federation	Andrey Komissarov et al
EPI_ISL_733489	Russia/OMS-ORINFI-MH10285M/2020	2020-11-12	Omsk Research Institute of Natural Focal Infections	WHO National Influenza Centre Russian Federation	Andrey Komissarov et al
EPI_ISL_733490	Russia/OMS-ORINFI-MH10288M/2020	2020-11-12	Omsk Research Institute of Natural Focal Infections	WHO National Influenza Centre Russian Federation	Andrey Komissarov et al
EPI_ISL_733491	Russia/OMS-ORINFI-MH10289M/2020	2020-11-12	Omsk Research Institute of Natural Focal Infections	WHO National Influenza Centre Russian Federation	Andrey Komissarov et al
EPI_ISL_733492	Russia/OMS-ORINFI-MH10293S/2020	2020-11-17	Omsk Research Institute of Natural Focal Infections	WHO National Influenza Centre Russian Federation	Andrey Komissarov et al
EPI_ISL_733493	Russia/OMS-ORINFI-MH10294S/2020	2020-11-17	Omsk Research Institute of Natural Focal Infections	WHO National Influenza Centre Russian Federation	Andrey Komissarov et al
EPI_ISL_639960	Russia/OMS-RII-MH2812S/2020	2020-09-23	HELIX LLC	WHO National Influenza Centre Russian Federation	Andrey Komissarov et al
EPI_ISL_639961	Russia/ORE-RII-MH2814S/2020	2020-09-21	HELIX LLC	WHO National Influenza Centre Russian Federation	Andrey Komissarov et al
EPI_ISL_733147	Russia/ORE-RII-MH3429S/2020	2020-10-07	HELIX LLC	WHO National Influenza Centre Russian Federation	Andrey Komissarov et al
EPI_ISL_733153	Russia/ORE-RII-MH3441S/2020	2020-10-07	HELIX LLC	WHO National Influenza Centre Russian Federation	Andrey Komissarov et al
EPI_ISL_733183	Russia/ORE-RII-MH4312S/2020	2020-09-08	WHO National Influenza Centre Russian Federation	WHO National Influenza Centre Russian Federation	Andrey Komissarov et al
EPI_ISL_733184	Russia/ORE-RII-MH4423S/2020	2020-10-29	WHO National Influenza Centre Russian Federation	WHO National Influenza Centre Russian Federation	Andrey Komissarov et al
EPI_ISL_733443	Russia/ORE-RII-MH9335S/2020	2020-10-13	HELIX LLC	WHO National Influenza Centre Russian Federation	Andrey Komissarov et al
EPI_ISL_639962	Russia/ORL-RII-MH2815S/2020	2020-09-28	HELIX LLC	WHO National Influenza Centre Russian Federation	Andrey Komissarov et al
EPI_ISL_733442	Russia/ORL-RII-MH9331S/2020	2020-10-12	HELIX LLC	WHO National Influenza Centre Russian Federation	Andrey Komissarov et al
EPI_ISL_428878	Russia/Omsk-89001/2020	2020-04-01	State Research Center of Virology and Biotechnology VECTOR, Department of Collection of Microorganisms	State Research Center of Virology and Biotechnology VECTOR, Department of Collection of Microorganisms	Sergey A. Bodnev et al
EPI_ISL_428902	Russia/Orenburg-80305/2020	2020-03-23	State Research Center of Virology and Biotechnology VECTOR, Department of Collection of Microorganisms	State Research Center of Virology and Biotechnology VECTOR, Department of Collection of Microorganisms	Sergey A. Bodnev et al
EPI_ISL_678288	Russia/PEN-RARI-953/2020	2020-04-08	Mikrobiologie, RARI	Mikrobiologie, RARI	Krasnov et al
EPI_ISL_596310	Russia/PER-RII-MH1646S/2020	2020-09-06	HELIX LCC	WHO National Influenza Centre Russian Federation	Andrey Komissarov et al
EPI_ISL_639949	Russia/PER-RII-MH1647S/2020	2020-09-10	HELIX LLC	WHO National Influenza Centre Russian Federation	Andrey Komissarov et al
EPI_ISL_602365	Russia/PER-RII-MH1915S/2020	2020-09-16	HELIX LLC	WHO National Influenza Centre Russian Federation	Andrey Komissarov et al
EPI_ISL_602375	Russia/PER-RII-MH1950S/2020	2020-09-16	HELIX LLC	WHO National Influenza Centre Russian Federation	Andrey Komissarov et al
EPI_ISL_602376	Russia/PER-RII-MH1951S/2020	2020-09-16	HELIX LLC	WHO National Influenza Centre Russian Federation	Andrey Komissarov et al
EPI_ISL_602404	Russia/PER-RII-MH2074S/2020	2020-09-16	HELIX LLC	WHO National Influenza Centre Russian Federation	Andrey Komissarov et al
EPI_ISL_639963	Russia/PER-RII-MH2816S/2020	2020-09-24	HELIX LLC	WHO National Influenza Centre Russian Federation	Andrey Komissarov et al
EPI_ISL_639964	Russia/PER-RII-MH2818S/2020	2020-09-22	HELIX LLC	WHO National Influenza Centre Russian Federation	Andrey Komissarov et al
EPI_ISL_596353	Russia/PRI-RII-MH733S/2020	2020-08-06	WHO National Influenza Centre Russian Federation	WHO National Influenza Centre Russian Federation	Andrey Komissarov et al
EPI_ISL_596354	Russia/PRI-RII-MH744S/2020	2020-08-07	WHO National Influenza Centre Russian Federation	WHO National Influenza Centre Russian Federation	Andrey Komissarov et al
EPI_ISL_733005	Russia/PRI-RII-MH745S/2020	2020-08-07	WHO National Influenza Centre Russian Federation	WHO National Influenza Centre Russian Federation	Andrey Komissarov et al
EPI_ISL_596355	Russia/PRI-RII-MH747S/2020	2020-08-07	WHO National Influenza Centre Russian Federation	WHO National Influenza Centre Russian Federation	Andrey Komissarov et al
EPI_ISL_596356	Russia/PRI-RII-MH748S/2020	2020-08-08	WHO National Influenza Centre Russian Federation	WHO National Influenza Centre Russian Federation	Andrey Komissarov et al
EPI_ISL_733006	Russia/PRI-RII-MH750S/2020	2020-08-08	WHO National Influenza Centre Russian Federation	WHO National Influenza Centre Russian Federation	Andrey Komissarov et al
EPI_ISL_733007	Russia/PRI-RII-MH755S/2020	2020-08-09	WHO National Influenza Centre Russian Federation	WHO National Influenza Centre Russian Federation	Andrey Komissarov et al
EPI_ISL_733008	Russia/PRI-RII-MH757S/2020	2020-08-10	WHO National Influenza Centre Russian Federation	WHO National Influenza Centre Russian Federation	Andrey Komissarov et al
EPI_ISL_733009	Russia/PRI-RII-MH760S/2020	2020-08-10	WHO National Influenza Centre Russian Federation	WHO National Influenza Centre Russian Federation	Andrey Komissarov et al
EPI_ISL_733010	Russia/PRI-RII-MH762S/2020	2020-08-11	WHO National Influenza Centre Russian Federation	WHO National Influenza Centre Russian Federation	Andrey Komissarov et al
EPI_ISL_733011	Russia/PRI-RII-MH765S/2020	2020-08-11	WHO National Influenza Centre Russian Federation	WHO National Influenza Centre Russian Federation	Andrey Komissarov et al
EPI_ISL_733012	Russia/PRI-RII-MH766S/2020	2020-08-11	WHO National Influenza Centre Russian Federation	WHO National Influenza Centre Russian Federation	Andrey Komissarov et al
EPI_ISL_733013	Russia/PRI-RII-MH768S/2020	2020-08-11	WHO National Influenza Centre Russian Federation	WHO National Influenza Centre Russian Federation	Andrey Komissarov et al
EPI_ISL_733014	Russia/PRI-RII-MH770S/2020	2020-08-11	WHO National Influenza Centre Russian Federation	WHO National Influenza Centre Russian Federation	Andrey Komissarov et al
EPI_ISL_733015	Russia/PRI-RII-MH795S/2020	2020-07-26	WHO National Influenza Centre Russian Federation	WHO National Influenza Centre Russian Federation	Andrey Komissarov et al
EPI_ISL_733016	Russia/PRI-RII-MH814S/2020	2020-08-08	WHO National Influenza Centre Russian Federation	WHO National Influenza Centre Russian Federation	Andrey Komissarov et al
EPI_ISL_733017	Russia/PRI-RII-MH817S/2020	2020-08-07	WHO National Influenza Centre Russian Federation	WHO National Influenza Centre Russian Federation	Andrey Komissarov et al
EPI_ISL_733018	Russia/PRI-RII-MH829S/2020	2020-08-07	WHO National Influenza Centre Russian Federation	WHO National Influenza Centre Russian Federation	Andrey Komissarov et al
EPI_ISL_733019	Russia/PRI-RII-MH892S/2020	2020-08-02	WHO National Influenza Centre Russian Federation	WHO National Influenza Centre Russian Federation	Andrey Komissarov et al
EPI_ISL_733020	Russia/PRI-RII-MH905S/2020	2020-08-12	WHO National Influenza Centre Russian Federation	WHO National Influenza Centre Russian Federation	Andrey Komissarov et al
EPI_ISL_733021	Russia/PRI-RII-MH921S/2020	2020-08-08	WHO National Influenza Centre Russian Federation	WHO National Influenza Centre Russian Federation	Andrey Komissarov et al
EPI_ISL_733022	Russia/PRI-RII-MH931S/2020	2020-08-12	WHO National Influenza Centre Russian Federation	WHO National Influenza Centre Russian Federation	Andrey Komissarov et al
EPI_ISL_602377	Russia/PSK-RII-MH2017S/2020	2020-09-23	HELIX LLC	WHO National Influenza Centre Russian Federation	Andrey Komissarov et al
EPI_ISL_602378	Russia/PSK-RII-MH2018S/2020	2020-09-24	HELIX LLC	WHO National Influenza Centre Russian Federation	Andrey Komissarov et al
EPI_ISL_733301	Russia/PSK-RII-MH5593S/2020	2020-11-09	HELIX LLC	WHO National Influenza Centre Russian Federation	Andrey Komissarov et al
EPI_ISL_733303	Russia/PSK-RII-MH5604S/2020	2020-11-09	HELIX LLC	WHO National Influenza Centre Russian Federation	Andrey Komissarov et al
EPI_ISL_733305	Russia/PSK-RII-MH5619S/2020	2020-11-09	HELIX LLC	WHO National Influenza Centre Russian Federation	Andrey Komissarov et al
EPI_ISL_733308	Russia/PSK-RII-MH5633S/2020	2020-11-09	HELIX LLC	WHO National Influenza Centre Russian Federation	Andrey Komissarov et al
EPI_ISL_733310	Russia/PSK-RII-MH5658S/2020	2020-11-09	HELIX LLC	WHO National Influenza Centre Russian Federation	Andrey Komissarov et al
EPI_ISL_733311	Russia/PSK-RII-MH5661S/2020	2020-11-13	HELIX LLC	WHO National Influenza Centre Russian Federation	Andrey Komissarov et al
EPI_ISL_733312	Russia/PSK-RII-MH5666S/2020	2020-11-14	HELIX LLC	WHO National Influenza Centre Russian Federation	Andrey Komissarov et al
EPI_ISL_733314	Russia/PSK-RII-MH5736S/2020	2020-11-09	HELIX LLC	WHO National Influenza Centre Russian Federation	Andrey Komissarov et al
EPI_ISL_733328	Russia/PSK-RII-MH5930S/2020	2020-11-11	HELIX LLC	WHO National Influenza Centre Russian Federation	Andrey Komissarov et al
EPI_ISL_733332	Russia/PSK-RII-MH5952S/2020	2020-11-10	HELIX LLC	WHO National Influenza Centre Russian Federation	Andrey Komissarov et al
EPI_ISL_733339	Russia/PSK-RII-MH6073S/2020	2020-11-14	HELIX LLC	WHO National Influenza Centre Russian Federation	Andrey Komissarov et al
EPI_ISL_733341	Russia/PSK-RII-MH6079S/2020	2020-11-13	HELIX LLC	WHO National Influenza Centre Russian Federation	Andrey Komissarov et al
EPI_ISL_733342	Russia/PSK-RII-MH6081S/2020	2020-11-14	HELIX LLC	WHO National Influenza Centre Russian Federation	Andrey Komissarov et al
EPI_ISL_733343	Russia/PSK-RII-MH6083S/2020	2020-11-14	HELIX LLC	WHO National Influenza Centre Russian Federation	Andrey Komissarov et al
EPI_ISL_733344	Russia/PSK-RII-MH6086S/2020	2020-11-14	HELIX LLC	WHO National Influenza Centre Russian Federation	Andrey Komissarov et al
EPI_ISL_733345	Russia/PSK-RII-MH6094S/2020	2020-11-14	HELIX LLC	WHO National Influenza Centre Russian Federation	Andrey Komissarov et al
EPI_ISL_733347	Russia/PSK-RII-MH6102S/2020	2020-11-13	HELIX LLC	WHO National Influenza Centre Russian Federation	Andrey Komissarov et al
EPI_ISL_733353	Russia/PSK-RII-MH6156S/2020	2020-11-14	HELIX LLC	WHO National Influenza Centre Russian Federation	Andrey Komissarov et al
EPI_ISL_733354	Russia/PSK-RII-MH6161S/2020	2020-11-14	HELIX LLC	WHO National Influenza Centre Russian Federation	Andrey Komissarov et al
EPI_ISL_733360	Russia/PSK-RII-MH6189S/2020	2020-11-13	HELIX LLC	WHO National Influenza Centre Russian Federation	Andrey Komissarov et al
EPI_ISL_733361	Russia/PSK-RII-MH6191S/2020	2020-11-13	HELIX LLC	WHO National Influenza Centre Russian Federation	Andrey Komissarov et al
EPI_ISL_733368	Russia/PSK-RII-MH6287S/2020	2020-11-12	HELIX LLC	WHO National Influenza Centre Russian Federation	Andrey Komissarov et al
EPI_ISL_733370	Russia/PSK-RII-MH6290S/2020	2020-11-09	HELIX LLC	WHO National Influenza Centre Russian Federation	Andrey Komissarov et al
EPI_ISL_733371	Russia/PSK-RII-MH6291S/2020	2020-11-09	HELIX LLC	WHO National Influenza Centre Russian Federation	Andrey Komissarov et al
EPI_ISL_733372	Russia/PSK-RII-MH6292S/2020	2020-11-10	HELIX LLC	WHO National Influenza Centre Russian Federation	Andrey Komissarov et al
EPI_ISL_733375	Russia/PSK-RII-MH6304S/2020	2020-11-12	HELIX LLC	WHO National Influenza Centre Russian Federation	Andrey Komissarov et al
EPI_ISL_733378	Russia/PSK-RII-MH6314S/2020	2020-11-12	HELIX LLC	WHO National Influenza Centre Russian Federation	Andrey Komissarov et al
EPI_ISL_733379	Russia/PSK-RII-MH6316S/2020	2020-11-12	HELIX LLC	WHO National Influenza Centre Russian Federation	Andrey Komissarov et al
EPI_ISL_733380	Russia/PSK-RII-MH6320S/2020	2020-11-12	HELIX LLC	WHO National Influenza Centre Russian Federation	Andrey Komissarov et al
EPI_ISL_733383	Russia/PSK-RII-MH6331S/2020	2020-11-09	HELIX LLC	WHO National Influenza Centre Russian Federation	Andrey Komissarov et al
EPI_ISL_733386	Russia/PSK-RII-MH6341S/2020	2020-11-09	HELIX LLC	WHO National Influenza Centre Russian Federation	Andrey Komissarov et al
EPI_ISL_428895	Russia/Perm-82707/2020	2020-03-24	State Research Center of Virology and Biotechnology VECTOR, Department of Collection of Microorganisms	State Research Center of Virology and Biotechnology VECTOR, Department of Collection of Microorganisms	Sergey A. Bodnev et al
EPI_ISL_428903	Russia/Primorskiy-79001/2020	2020-03-22	State Research Center of Virology and Biotechnology VECTOR, Department of Collection of Microorganisms	State Research Center of Virology and Biotechnology VECTOR, Department of Collection of Microorganisms	Sergey A. Bodnev et al
EPI_ISL_428908	Russia/Pskov-83602/2020	2020-03-25	State Research Center of Virology and Biotechnology VECTOR, Department of Collection of Microorganisms	State Research Center of Virology and Biotechnology VECTOR, Department of Collection of Microorganisms	Oleg V. Pyankov et al
EPI_ISL_639965	Russia/ROS-RII-MH2820S/2020	2020-09-24	HELIX LLC	WHO National Influenza Centre Russian Federation	Andrey Komissarov et al
EPI_ISL_639966	Russia/ROS-RII-MH2821S/2020	2020-09-24	HELIX LLC	WHO National Influenza Centre Russian Federation	Andrey Komissarov et al
EPI_ISL_733110	Russia/ROS-RII-MH3369S/2020	2020-10-06	HELIX LLC	WHO National Influenza Centre Russian Federation	Andrey Komissarov et al
EPI_ISL_733117	Russia/ROS-RII-MH3377S/2020	2020-10-07	HELIX LLC	WHO National Influenza Centre Russian Federation	Andrey Komissarov et al
EPI_ISL_733119	Russia/ROS-RII-MH3379S/2020	2020-10-06	HELIX LLC	WHO National Influenza Centre Russian Federation	Andrey Komissarov et al
EPI_ISL_733146	Russia/ROS-RII-MH3425S/2020	2020-10-06	HELIX LLC	WHO National Influenza Centre Russian Federation	Andrey Komissarov et al
EPI_ISL_639967	Russia/RYA-RII-MH2823S/2020	2020-09-24	HELIX LLC	WHO National Influenza Centre Russian Federation	Andrey Komissarov et al
EPI_ISL_639968	Russia/RYA-RII-MH2824S/2020	2020-09-26	HELIX LLC	WHO National Influenza Centre Russian Federation	Andrey Komissarov et al
EPI_ISL_733105	Russia/RYA-RII-MH3360S/2020	2020-10-07	HELIX LLC	WHO National Influenza Centre Russian Federation	Andrey Komissarov et al
EPI_ISL_733106	Russia/RYA-RII-MH3361S/2020	2020-10-07	HELIX LLC	WHO National Influenza Centre Russian Federation	Andrey Komissarov et al
EPI_ISL_733421	Russia/RYA-RII-MH9253S/2020	2020-10-11	HELIX LLC	WHO National Influenza Centre Russian Federation	Andrey Komissarov et al
EPI_ISL_733440	Russia/RYA-RII-MH9318S/2020	2020-10-11	HELIX LLC	WHO National Influenza Centre Russian Federation	Andrey Komissarov et al
EPI_ISL_733441	Russia/RYA-RII-MH9326S/2020	2020-10-14	HELIX LLC	WHO National Influenza Centre Russian Federation	Andrey Komissarov et al
EPI_ISL_733454	Russia/RYA-RII-MH9366S/2020	2020-10-11	HELIX LLC	WHO National Influenza Centre Russian Federation	Andrey Komissarov et al
EPI_ISL_678276	Russia/SAM-RARI-1011/2020	2020-04-11	Mikrobiologie, RARI	Mikrobiologie, RARI	Krasnov et al
EPI_ISL_678273	Russia/SAR-RARI-1150/2020	2020-04-13	Mikrobiologie, RARI	Mikrobiologie, RARI	Krasnov et al
EPI_ISL_678284	Russia/SAR-RARI-2272/2020	2020-07-28	Mikrobiologie, RARI	Mikrobiologie, RARI	Krasnov et al
EPI_ISL_678280	Russia/SAR-RARI-2666/2020	2020-04-29	Mikrobiologie, RARI	Mikrobiologie, RARI	Krasnov et al
EPI_ISL_678281	Russia/SAR-RARI-3080/2020	2020-07-30	Mikrobiologie, RARI	Mikrobiologie, RARI	Krasnov et al
EPI_ISL_678285	Russia/SAR-RARI-3083/2020	2020-07-30	Mikrobiologie, RARI	Mikrobiologie, RARI	Krasnov et al
EPI_ISL_678274	Russia/SAR-RARI-3187/2020	2020-07-30	Mikrobiologie, RARI	Mikrobiologie, RARI	Krasnov et al
EPI_ISL_678283	Russia/SAR-RARI-3573/2020	2020-05-02	Mikrobiologie, RARI	Mikrobiologie, RARI	Krasnov et al
EPI_ISL_678282	Russia/SAR-RARI-3656/2020	2020-07-31	Mikrobiologie, RARI	Mikrobiologie, RARI	Krasnov et al
EPI_ISL_678277	Russia/SAR-RARI-3663/2020	2020-05-03	Mikrobiologie, RARI	Mikrobiologie, RARI	Krasnov et al
EPI_ISL_678289	Russia/SAR-RARI-5473/2020	2020-08-11	Mikrobiologie, RARI	Mikrobiologie, RARI	Krasnov et al
EPI_ISL_678286	Russia/SAR-RARI-9895/2020	2020-07-22	Mikrobiologie, RARI	Mikrobiologie, RARI	Krasnov et al
EPI_ISL_733241	Russia/SAR-RII-MH4702S/2020	2020-11-11	WHO National Influenza Centre Russian Federation	WHO National Influenza Centre Russian Federation	Andrey Komissarov et al
EPI_ISL_451963	Russia/SCPM-O-01/2020	2020-03-20	Federal Budget Institution of Science, State Research Center for Applied Microbiology & Biotechnology	Federal Budget Institution of Science, State Research Center for Applied Microbiology & Biotechnology	Dyatlov I et al
EPI_ISL_451964	Russia/SCPM-O-02/2020	2020-03-22	Federal Budget Institution of Science, State Research Center for Applied Microbiology & Biotechnology	Federal Budget Institution of Science, State Research Center for Applied Microbiology & Biotechnology	Dyatlov I et al
EPI_ISL_451965	Russia/SCPM-O-03/2020	2020-03-20	Federal Budget Institution of Science, State Research Center for Applied Microbiology & Biotechnology	Federal Budget Institution of Science, State Research Center for Applied Microbiology & Biotechnology	Dyatlov I et al
EPI_ISL_451966	Russia/SCPM-O-04/2020	2020-03-20	Federal Budget Institution of Science, State Research Center for Applied Microbiology & Biotechnology	Federal Budget Institution of Science, State Research Center for Applied Microbiology & Biotechnology	Dyatlov I et al
EPI_ISL_451967	Russia/SCPM-O-05/2020	2020-03-21	Federal Budget Institution of Science, State Research Center for Applied Microbiology & Biotechnology	Federal Budget Institution of Science, State Research Center for Applied Microbiology & Biotechnology	Dyatlov I et al
EPI_ISL_451968	Russia/SCPM-O-06/2020	2020-03-18	Federal Budget Institution of Science, State Research Center for Applied Microbiology & Biotechnology	Federal Budget Institution of Science, State Research Center for Applied Microbiology & Biotechnology	Dyatlov I et al
EPI_ISL_451969	Russia/SCPM-O-07/2020	2020-03-22	Federal Budget Institution of Science, State Research Center for Applied Microbiology & Biotechnology	Federal Budget Institution of Science, State Research Center for Applied Microbiology & Biotechnology	Dyatlov I et al
EPI_ISL_451970	Russia/SCPM-O-08/2020	2020-03-22	Federal Budget Institution of Science, State Research Center for Applied Microbiology & Biotechnology	Federal Budget Institution of Science, State Research Center for Applied Microbiology & Biotechnology	Dyatlov I et al
EPI_ISL_733102	Russia/SE-RII-MH3355S/2020	2020-10-07	HELIX LLC	WHO National Influenza Centre Russian Federation	Andrey Komissarov et al
EPI_ISL_733103	Russia/SE-RII-MH3356S/2020	2020-10-07	HELIX LLC	WHO National Influenza Centre Russian Federation	Andrey Komissarov et al
EPI_ISL_732987	Russia/SPE-RII-10016S/2020	2020-11-16	WHO National Influenza Centre Russian Federation	WHO National Influenza Centre Russian Federation	Andrey Komissarov et al
EPI_ISL_523995	Russia/SPE-RII-10152V/2020	2020-04-26	WHO National Influenza Centre Russian Federation	WHO National Influenza Centre Russian Federation	Andrey Komissarov et al
EPI_ISL_523996	Russia/SPE-RII-10167V/2020	2020-04-25	WHO National Influenza Centre Russian Federation	WHO National Influenza Centre Russian Federation	Andrey Komissarov et al
EPI_ISL_523997	Russia/SPE-RII-10325V/2020	2020-04-29	WHO National Influenza Centre Russian Federation	WHO National Influenza Centre Russian Federation	Andrey Komissarov et al
EPI_ISL_733494	Russia/SPE-RII-10547S/2020	2020-11-17	WHO National Influenza Centre Russian Federation	WHO National Influenza Centre Russian Federation	Andrey Komissarov et al
EPI_ISL_732986	Russia/SPE-RII-10899S/2020	2020-11-19	WHO National Influenza Centre Russian Federation	WHO National Influenza Centre Russian Federation	Andrey Komissarov et al
EPI_ISL_523998	Russia/SPE-RII-11036V/2020	2020-05-04	WHO National Influenza Centre Russian Federation	WHO National Influenza Centre Russian Federation	Andrey Komissarov et al
EPI_ISL_523999	Russia/SPE-RII-11688V/2020	2020-05-06	WHO National Influenza Centre Russian Federation	WHO National Influenza Centre Russian Federation	Andrey Komissarov et al
EPI_ISL_524000	Russia/SPE-RII-12083V/2020	2020-05-08	WHO National Influenza Centre Russian Federation	WHO National Influenza Centre Russian Federation	Andrey Komissarov et al
EPI_ISL_524001	Russia/SPE-RII-12101V/2020	2020-05-08	WHO National Influenza Centre Russian Federation	WHO National Influenza Centre Russian Federation	Andrey Komissarov et al
EPI_ISL_524002	Russia/SPE-RII-12105V/2020	2020-05-08	WHO National Influenza Centre Russian Federation	WHO National Influenza Centre Russian Federation	Andrey Komissarov et al
EPI_ISL_524003	Russia/SPE-RII-13179V/2020	2020-05-12	WHO National Influenza Centre Russian Federation	WHO National Influenza Centre Russian Federation	Andrey Komissarov et al
EPI_ISL_524004	Russia/SPE-RII-13247V/2020	2020-05-12	WHO National Influenza Centre Russian Federation	WHO National Influenza Centre Russian Federation	Andrey Komissarov et al
EPI_ISL_524005	Russia/SPE-RII-13482V/2020	2020-05-11	WHO National Influenza Centre Russian Federation	WHO National Influenza Centre Russian Federation	Andrey Komissarov et al
EPI_ISL_524006	Russia/SPE-RII-13784V/2020	2020-05-12	WHO National Influenza Centre Russian Federation	WHO National Influenza Centre Russian Federation	Andrey Komissarov et al
EPI_ISL_524007	Russia/SPE-RII-14716V/2020	2020-05-12	WHO National Influenza Centre Russian Federation	WHO National Influenza Centre Russian Federation	Andrey Komissarov et al
EPI_ISL_524008	Russia/SPE-RII-15054S/2020	2020-05-13	WHO National Influenza Centre Russian Federation	WHO National Influenza Centre Russian Federation	Andrey Komissarov et al
EPI_ISL_524009	Russia/SPE-RII-15320V/2020	2020-05-14	WHO National Influenza Centre Russian Federation	WHO National Influenza Centre Russian Federation	Andrey Komissarov et al
EPI_ISL_524010	Russia/SPE-RII-15911V/2020	2020-05-18	WHO National Influenza Centre Russian Federation	WHO National Influenza Centre Russian Federation	Andrey Komissarov et al
EPI_ISL_524011	Russia/SPE-RII-16011V/2020	2020-05-19	WHO National Influenza Centre Russian Federation	WHO National Influenza Centre Russian Federation	Andrey Komissarov et al
EPI_ISL_524012	Russia/SPE-RII-16850V/2020	2020-05-22	WHO National Influenza Centre Russian Federation	WHO National Influenza Centre Russian Federation	Andrey Komissarov et al
EPI_ISL_524013	Russia/SPE-RII-17217V/2020	2020-05-24	WHO National Influenza Centre Russian Federation	WHO National Influenza Centre Russian Federation	Andrey Komissarov et al
EPI_ISL_524014	Russia/SPE-RII-17291V/2020	2020-05-25	WHO National Influenza Centre Russian Federation	WHO National Influenza Centre Russian Federation	Andrey Komissarov et al
EPI_ISL_524015	Russia/SPE-RII-17684V/2020	2020-05-27	WHO National Influenza Centre Russian Federation	WHO National Influenza Centre Russian Federation	Andrey Komissarov et al
EPI_ISL_524016	Russia/SPE-RII-17942V/2020	2020-05-27	WHO National Influenza Centre Russian Federation	WHO National Influenza Centre Russian Federation	Andrey Komissarov et al
EPI_ISL_524017	Russia/SPE-RII-18220V/2020	2020-05-28	WHO National Influenza Centre Russian Federation	WHO National Influenza Centre Russian Federation	Andrey Komissarov et al
EPI_ISL_524018	Russia/SPE-RII-18357V/2020	2020-05-28	WHO National Influenza Centre Russian Federation	WHO National Influenza Centre Russian Federation	Andrey Komissarov et al
EPI_ISL_524019	Russia/SPE-RII-18358V/2020	2020-05-28	WHO National Influenza Centre Russian Federation	WHO National Influenza Centre Russian Federation	Andrey Komissarov et al
EPI_ISL_524020	Russia/SPE-RII-18574V/2020	2020-05-29	WHO National Influenza Centre Russian Federation	WHO National Influenza Centre Russian Federation	Andrey Komissarov et al
EPI_ISL_524021	Russia/SPE-RII-18663V/2020	2020-05-29	WHO National Influenza Centre Russian Federation	WHO National Influenza Centre Russian Federation	Andrey Komissarov et al
EPI_ISL_524022	Russia/SPE-RII-18966V/2020	2020-06-01	WHO National Influenza Centre Russian Federation	WHO National Influenza Centre Russian Federation	Andrey Komissarov et al
EPI_ISL_524023	Russia/SPE-RII-19109V/2020	2020-06-01	WHO National Influenza Centre Russian Federation	WHO National Influenza Centre Russian Federation	Andrey Komissarov et al
EPI_ISL_524024	Russia/SPE-RII-19422V/2020	2020-06-03	WHO National Influenza Centre Russian Federation	WHO National Influenza Centre Russian Federation	Andrey Komissarov et al
EPI_ISL_524025	Russia/SPE-RII-19426V/2020	2020-06-03	WHO National Influenza Centre Russian Federation	WHO National Influenza Centre Russian Federation	Andrey Komissarov et al
EPI_ISL_524026	Russia/SPE-RII-19578V/2020	2020-06-03	WHO National Influenza Centre Russian Federation	WHO National Influenza Centre Russian Federation	Andrey Komissarov et al
EPI_ISL_524027	Russia/SPE-RII-19602V/2020	2020-06-03	WHO National Influenza Centre Russian Federation	WHO National Influenza Centre Russian Federation	Andrey Komissarov et al
EPI_ISL_524028	Russia/SPE-RII-19652V/2020	2020-06-03	WHO National Influenza Centre Russian Federation	WHO National Influenza Centre Russian Federation	Andrey Komissarov et al
EPI_ISL_524029	Russia/SPE-RII-20404V/2020	2020-06-04	WHO National Influenza Centre Russian Federation	WHO National Influenza Centre Russian Federation	Andrey Komissarov et al
EPI_ISL_524030	Russia/SPE-RII-20906V/2020	2020-06-04	WHO National Influenza Centre Russian Federation	WHO National Influenza Centre Russian Federation	Andrey Komissarov et al
EPI_ISL_524031	Russia/SPE-RII-21056V/2020	2020-06-04	WHO National Influenza Centre Russian Federation	WHO National Influenza Centre Russian Federation	Andrey Komissarov et al
EPI_ISL_524032	Russia/SPE-RII-21119V/2020	2020-06-04	WHO National Influenza Centre Russian Federation	WHO National Influenza Centre Russian Federation	Andrey Komissarov et al
EPI_ISL_524033	Russia/SPE-RII-21357V/2020	2020-06-05	WHO National Influenza Centre Russian Federation	WHO National Influenza Centre Russian Federation	Andrey Komissarov et al
EPI_ISL_524034	Russia/SPE-RII-21358V/2020	2020-06-05	WHO National Influenza Centre Russian Federation	WHO National Influenza Centre Russian Federation	Andrey Komissarov et al
EPI_ISL_524035	Russia/SPE-RII-22043V/2020	2020-06-08	WHO National Influenza Centre Russian Federation	WHO National Influenza Centre Russian Federation	Andrey Komissarov et al
EPI_ISL_524036	Russia/SPE-RII-22068V/2020	2020-06-08	WHO National Influenza Centre Russian Federation	WHO National Influenza Centre Russian Federation	Andrey Komissarov et al
EPI_ISL_524037	Russia/SPE-RII-22069V/2020	2020-06-08	WHO National Influenza Centre Russian Federation	WHO National Influenza Centre Russian Federation	Andrey Komissarov et al
EPI_ISL_524038	Russia/SPE-RII-22086V/2020	2020-06-08	WHO National Influenza Centre Russian Federation	WHO National Influenza Centre Russian Federation	Andrey Komissarov et al
EPI_ISL_524039	Russia/SPE-RII-22207V/2020	2020-06-08	WHO National Influenza Centre Russian Federation	WHO National Influenza Centre Russian Federation	Andrey Komissarov et al
EPI_ISL_524040	Russia/SPE-RII-22266V/2020	2020-06-08	WHO National Influenza Centre Russian Federation	WHO National Influenza Centre Russian Federation	Andrey Komissarov et al
EPI_ISL_524041	Russia/SPE-RII-22269V/2020	2020-06-08	WHO National Influenza Centre Russian Federation	WHO National Influenza Centre Russian Federation	Andrey Komissarov et al
EPI_ISL_524042	Russia/SPE-RII-22276V/2020	2020-06-08	WHO National Influenza Centre Russian Federation	WHO National Influenza Centre Russian Federation	Andrey Komissarov et al
EPI_ISL_524043	Russia/SPE-RII-22311V/2020	2020-06-08	WHO National Influenza Centre Russian Federation	WHO National Influenza Centre Russian Federation	Andrey Komissarov et al
EPI_ISL_524044	Russia/SPE-RII-22388V/2020	2020-06-09	WHO National Influenza Centre Russian Federation	WHO National Influenza Centre Russian Federation	Andrey Komissarov et al
EPI_ISL_524045	Russia/SPE-RII-22478V/2020	2020-06-09	WHO National Influenza Centre Russian Federation	WHO National Influenza Centre Russian Federation	Andrey Komissarov et al
EPI_ISL_524046	Russia/SPE-RII-23386V/2020	2020-06-11	WHO National Influenza Centre Russian Federation	WHO National Influenza Centre Russian Federation	Andrey Komissarov et al
EPI_ISL_524047	Russia/SPE-RII-24810V/2020	2020-06-16	WHO National Influenza Centre Russian Federation	WHO National Influenza Centre Russian Federation	Andrey Komissarov et al
EPI_ISL_732973	Russia/SPE-RII-29889S/2020	2020-08-01	WHO National Influenza Centre Russian Federation	WHO National Influenza Centre Russian Federation	Andrey Komissarov et al
EPI_ISL_732972	Russia/SPE-RII-29894S/2020	2020-08-02	WHO National Influenza Centre Russian Federation	WHO National Influenza Centre Russian Federation	Andrey Komissarov et al
EPI_ISL_596228	Russia/SPE-RII-30769S/2020	2020-08-20	WHO National Influenza Centre Russian Federation	WHO National Influenza Centre Russian Federation	Andrey Komissarov et al
EPI_ISL_732971	Russia/SPE-RII-30769V/2020	2020-08-20	WHO National Influenza Centre Russian Federation	WHO National Influenza Centre Russian Federation	Andrey Komissarov et al
EPI_ISL_596229	Russia/SPE-RII-30848S/2020	2020-08-24	WHO National Influenza Centre Russian Federation	WHO National Influenza Centre Russian Federation	Andrey Komissarov et al
EPI_ISL_596230	Russia/SPE-RII-32307S/2020	2020-08-31	WHO National Influenza Centre Russian Federation	WHO National Influenza Centre Russian Federation	Andrey Komissarov et al
EPI_ISL_596231	Russia/SPE-RII-32995S/2020	2020-09-04	WHO National Influenza Centre Russian Federation	WHO National Influenza Centre Russian Federation	Andrey Komissarov et al
EPI_ISL_596232	Russia/SPE-RII-33958V/2020	2020-09-10	WHO National Influenza Centre Russian Federation	WHO National Influenza Centre Russian Federation	Andrey Komissarov et al
EPI_ISL_596235	Russia/SPE-RII-34611S/2020	2020-09-17	WHO National Influenza Centre Russian Federation	WHO National Influenza Centre Russian Federation	Andrey Komissarov et al
EPI_ISL_596236	Russia/SPE-RII-34613S/2020	2020-09-17	WHO National Influenza Centre Russian Federation	WHO National Influenza Centre Russian Federation	Andrey Komissarov et al
EPI_ISL_596237	Russia/SPE-RII-34646S/2020	2020-09-18	WHO National Influenza Centre Russian Federation	WHO National Influenza Centre Russian Federation	Andrey Komissarov et al
EPI_ISL_596238	Russia/SPE-RII-34660S/2020	2020-09-18	WHO National Influenza Centre Russian Federation	WHO National Influenza Centre Russian Federation	Andrey Komissarov et al
EPI_ISL_596239	Russia/SPE-RII-34755S/2020	2020-09-18	WHO National Influenza Centre Russian Federation	WHO National Influenza Centre Russian Federation	Andrey Komissarov et al
EPI_ISL_596240	Russia/SPE-RII-34948S/2020	2020-09-22	WHO National Influenza Centre Russian Federation	WHO National Influenza Centre Russian Federation	Andrey Komissarov et al
EPI_ISL_596241	Russia/SPE-RII-35034S/2020	2020-09-23	WHO National Influenza Centre Russian Federation	WHO National Influenza Centre Russian Federation	Andrey Komissarov et al
EPI_ISL_596242	Russia/SPE-RII-35144S/2020	2020-09-24	WHO National Influenza Centre Russian Federation	WHO National Influenza Centre Russian Federation	Andrey Komissarov et al
EPI_ISL_596243	Russia/SPE-RII-35177S/2020	2020-09-24	WHO National Influenza Centre Russian Federation	WHO National Influenza Centre Russian Federation	Andrey Komissarov et al
EPI_ISL_596244	Russia/SPE-RII-35178S/2020	2020-09-24	WHO National Influenza Centre Russian Federation	WHO National Influenza Centre Russian Federation	Andrey Komissarov et al
EPI_ISL_596245	Russia/SPE-RII-35212S/2020	2020-09-24	WHO National Influenza Centre Russian Federation	WHO National Influenza Centre Russian Federation	Andrey Komissarov et al
EPI_ISL_596246	Russia/SPE-RII-35217S/2020	2020-09-25	WHO National Influenza Centre Russian Federation	WHO National Influenza Centre Russian Federation	Andrey Komissarov et al
EPI_ISL_596247	Russia/SPE-RII-35397S/2020	2020-09-28	WHO National Influenza Centre Russian Federation	WHO National Influenza Centre Russian Federation	Andrey Komissarov et al
EPI_ISL_596248	Russia/SPE-RII-35435S/2020	2020-09-28	WHO National Influenza Centre Russian Federation	WHO National Influenza Centre Russian Federation	Andrey Komissarov et al
EPI_ISL_596249	Russia/SPE-RII-35589S/2020	2020-09-28	WHO National Influenza Centre Russian Federation	WHO National Influenza Centre Russian Federation	Andrey Komissarov et al
EPI_ISL_524048	Russia/SPE-RII-6425V/2020	2020-04-15	WHO National Influenza Centre Russian Federation	WHO National Influenza Centre Russian Federation	Andrey Komissarov et al
EPI_ISL_732989	Russia/SPE-RII-6981S/2020	2020-11-06	WHO National Influenza Centre Russian Federation	WHO National Influenza Centre Russian Federation	Andrey Komissarov et al
EPI_ISL_524049	Russia/SPE-RII-7388V/2020	2020-04-20	WHO National Influenza Centre Russian Federation	WHO National Influenza Centre Russian Federation	Andrey Komissarov et al
EPI_ISL_524050	Russia/SPE-RII-8532V/2020	2020-04-22	WHO National Influenza Centre Russian Federation	WHO National Influenza Centre Russian Federation	Andrey Komissarov et al
EPI_ISL_524051	Russia/SPE-RII-8542V/2020	2020-04-22	WHO National Influenza Centre Russian Federation	WHO National Influenza Centre Russian Federation	Andrey Komissarov et al
EPI_ISL_524052	Russia/SPE-RII-9178V/2020	2020-04-27	WHO National Influenza Centre Russian Federation	WHO National Influenza Centre Russian Federation	Andrey Komissarov et al
EPI_ISL_507296	Russia/SPE-RII-9364V/2020	2020-04-23	WHO National Influenza Centre Russian Federation	WHO National Influenza Centre Russian Federation	Andrey Komissarov et al
EPI_ISL_732988	Russia/SPE-RII-9960S/2020	2020-11-16	WHO National Influenza Centre Russian Federation	WHO National Influenza Centre Russian Federation	Andrey Komissarov et al
EPI_ISL_596250	Russia/SPE-RII-MH1007S/2020	2020-09-04	HELIX LCC	WHO National Influenza Centre Russian Federation	Andrey Komissarov et al
EPI_ISL_596251	Russia/SPE-RII-MH1008S/2020	2020-09-04	HELIX LCC	WHO National Influenza Centre Russian Federation	Andrey Komissarov et al
EPI_ISL_596252	Russia/SPE-RII-MH1012S/2020	2020-09-05	HELIX LCC	WHO National Influenza Centre Russian Federation	Andrey Komissarov et al
EPI_ISL_602329	Russia/SPE-RII-MH1014S/2020	2020-09-05	HELIX LLC	WHO National Influenza Centre Russian Federation	Andrey Komissarov et al
EPI_ISL_596254	Russia/SPE-RII-MH1042S/2020	2020-09-06	HELIX LCC	WHO National Influenza Centre Russian Federation	Andrey Komissarov et al
EPI_ISL_596255	Russia/SPE-RII-MH1043S/2020	2020-09-06	HELIX LCC	WHO National Influenza Centre Russian Federation	Andrey Komissarov et al
EPI_ISL_596256	Russia/SPE-RII-MH1049S/2020	2020-09-06	HELIX LCC	WHO National Influenza Centre Russian Federation	Andrey Komissarov et al
EPI_ISL_596257	Russia/SPE-RII-MH1050S/2020	2020-09-06	HELIX LCC	WHO National Influenza Centre Russian Federation	Andrey Komissarov et al
EPI_ISL_596258	Russia/SPE-RII-MH1055S/2020	2020-09-06	HELIX LCC	WHO National Influenza Centre Russian Federation	Andrey Komissarov et al
EPI_ISL_602330	Russia/SPE-RII-MH1057S/2020	2020-09-06	HELIX LLC	WHO National Influenza Centre Russian Federation	Andrey Komissarov et al
EPI_ISL_596259	Russia/SPE-RII-MH1058S/2020	2020-09-06	HELIX LCC	WHO National Influenza Centre Russian Federation	Andrey Komissarov et al
EPI_ISL_596260	Russia/SPE-RII-MH1059S/2020	2020-09-06	HELIX LCC	WHO National Influenza Centre Russian Federation	Andrey Komissarov et al
EPI_ISL_596261	Russia/SPE-RII-MH1061S/2020	2020-09-06	HELIX LCC	WHO National Influenza Centre Russian Federation	Andrey Komissarov et al
EPI_ISL_596262	Russia/SPE-RII-MH1062S/2020	2020-09-06	HELIX LCC	WHO National Influenza Centre Russian Federation	Andrey Komissarov et al
EPI_ISL_596263	Russia/SPE-RII-MH1064S/2020	2020-09-06	HELIX LCC	WHO National Influenza Centre Russian Federation	Andrey Komissarov et al
EPI_ISL_596268	Russia/SPE-RII-MH1400S/2020	2020-09-12	HELIX LCC	WHO National Influenza Centre Russian Federation	Andrey Komissarov et al
EPI_ISL_596280	Russia/SPE-RII-MH1464S/2020	2020-09-13	HELIX LCC	WHO National Influenza Centre Russian Federation	Andrey Komissarov et al
EPI_ISL_596281	Russia/SPE-RII-MH1489S/2020	2020-09-11	HELIX LCC	WHO National Influenza Centre Russian Federation	Andrey Komissarov et al
EPI_ISL_602336	Russia/SPE-RII-MH1496S/2020	2020-09-12	HELIX LLC	WHO National Influenza Centre Russian Federation	Andrey Komissarov et al
EPI_ISL_596282	Russia/SPE-RII-MH1500S/2020	2020-09-11	HELIX LCC	WHO National Influenza Centre Russian Federation	Andrey Komissarov et al
EPI_ISL_596283	Russia/SPE-RII-MH1504S/2020	2020-09-08	HELIX LCC	WHO National Influenza Centre Russian Federation	Andrey Komissarov et al
EPI_ISL_596284	Russia/SPE-RII-MH1509S/2020	2020-09-10	HELIX LCC	WHO National Influenza Centre Russian Federation	Andrey Komissarov et al
EPI_ISL_639948	Russia/SPE-RII-MH1511S/2020	2020-09-11	HELIX LLC	WHO National Influenza Centre Russian Federation	Andrey Komissarov et al
EPI_ISL_596285	Russia/SPE-RII-MH1512S/2020	2020-09-11	HELIX LCC	WHO National Influenza Centre Russian Federation	Andrey Komissarov et al
EPI_ISL_596286	Russia/SPE-RII-MH1515S/2020	2020-09-11	HELIX LCC	WHO National Influenza Centre Russian Federation	Andrey Komissarov et al
EPI_ISL_596287	Russia/SPE-RII-MH1516S/2020	2020-09-11	HELIX LCC	WHO National Influenza Centre Russian Federation	Andrey Komissarov et al
EPI_ISL_596288	Russia/SPE-RII-MH1519S/2020	2020-09-11	HELIX LCC	WHO National Influenza Centre Russian Federation	Andrey Komissarov et al
EPI_ISL_596289	Russia/SPE-RII-MH1520S/2020	2020-09-12	HELIX LCC	WHO National Influenza Centre Russian Federation	Andrey Komissarov et al
EPI_ISL_596290	Russia/SPE-RII-MH1521S/2020	2020-09-12	HELIX LCC	WHO National Influenza Centre Russian Federation	Andrey Komissarov et al
EPI_ISL_596291	Russia/SPE-RII-MH1524S/2020	2020-09-12	HELIX LCC	WHO National Influenza Centre Russian Federation	Andrey Komissarov et al
EPI_ISL_602337	Russia/SPE-RII-MH1529S/2020	2020-09-13	HELIX LLC	WHO National Influenza Centre Russian Federation	Andrey Komissarov et al
EPI_ISL_596292	Russia/SPE-RII-MH1535S/2020	2020-09-13	HELIX LCC	WHO National Influenza Centre Russian Federation	Andrey Komissarov et al
EPI_ISL_596293	Russia/SPE-RII-MH1568S/2020	2020-09-10	HELIX LCC	WHO National Influenza Centre Russian Federation	Andrey Komissarov et al
EPI_ISL_602338	Russia/SPE-RII-MH1573S/2020	2020-09-11	HELIX LLC	WHO National Influenza Centre Russian Federation	Andrey Komissarov et al
EPI_ISL_602339	Russia/SPE-RII-MH1597S/2020	2020-09-12	HELIX LLC	WHO National Influenza Centre Russian Federation	Andrey Komissarov et al
EPI_ISL_602340	Russia/SPE-RII-MH1598S/2020	2020-09-13	HELIX LLC	WHO National Influenza Centre Russian Federation	Andrey Komissarov et al
EPI_ISL_596294	Russia/SPE-RII-MH1609S/2020	2020-09-13	HELIX LCC	WHO National Influenza Centre Russian Federation	Andrey Komissarov et al
EPI_ISL_596297	Russia/SPE-RII-MH1616S/2020	2020-09-07	HELIX LCC	WHO National Influenza Centre Russian Federation	Andrey Komissarov et al
EPI_ISL_602341	Russia/SPE-RII-MH1624S/2020	2020-09-09	HELIX LLC	WHO National Influenza Centre Russian Federation	Andrey Komissarov et al
EPI_ISL_596301	Russia/SPE-RII-MH1628S/2020	2020-09-07	HELIX LCC	WHO National Influenza Centre Russian Federation	Andrey Komissarov et al
EPI_ISL_602411	Russia/SPE-RII-MH2083S/2020	2020-09-22	HELIX LLC	WHO National Influenza Centre Russian Federation	Andrey Komissarov et al
EPI_ISL_733318	Russia/SPE-RII-MH5887S/2020	2020-11-05	HELIX LLC	WHO National Influenza Centre Russian Federation	Andrey Komissarov et al
EPI_ISL_733319	Russia/SPE-RII-MH5888S/2020	2020-11-06	HELIX LLC	WHO National Influenza Centre Russian Federation	Andrey Komissarov et al
EPI_ISL_733320	Russia/SPE-RII-MH5889S/2020	2020-11-06	HELIX LLC	WHO National Influenza Centre Russian Federation	Andrey Komissarov et al
EPI_ISL_733321	Russia/SPE-RII-MH5892S/2020	2020-11-05	HELIX LLC	WHO National Influenza Centre Russian Federation	Andrey Komissarov et al
EPI_ISL_733322	Russia/SPE-RII-MH5893S/2020	2020-11-06	HELIX LLC	WHO National Influenza Centre Russian Federation	Andrey Komissarov et al
EPI_ISL_733323	Russia/SPE-RII-MH5894S/2020	2020-11-06	HELIX LLC	WHO National Influenza Centre Russian Federation	Andrey Komissarov et al
EPI_ISL_733324	Russia/SPE-RII-MH5895S/2020	2020-11-05	HELIX LLC	WHO National Influenza Centre Russian Federation	Andrey Komissarov et al
EPI_ISL_733325	Russia/SPE-RII-MH5897S/2020	2020-11-05	HELIX LLC	WHO National Influenza Centre Russian Federation	Andrey Komissarov et al
EPI_ISL_733389	Russia/SPE-RII-MH6358S/2020	2020-11-10	HELIX LLC	WHO National Influenza Centre Russian Federation	Andrey Komissarov et al
EPI_ISL_733390	Russia/SPE-RII-MH6361S/2020	2020-11-09	HELIX LLC	WHO National Influenza Centre Russian Federation	Andrey Komissarov et al
EPI_ISL_733391	Russia/SPE-RII-MH6365S/2020	2020-11-12	HELIX LLC	WHO National Influenza Centre Russian Federation	Andrey Komissarov et al
EPI_ISL_733398	Russia/SPE-RII-MH6848S/2020	2020-11-13	HELIX LLC	WHO National Influenza Centre Russian Federation	Andrey Komissarov et al
EPI_ISL_733399	Russia/SPE-RII-MH6849S/2020	2020-11-13	HELIX LLC	WHO National Influenza Centre Russian Federation	Andrey Komissarov et al
EPI_ISL_733401	Russia/SPE-RII-MH6884S/2020	2020-11-06	HELIX LLC	WHO National Influenza Centre Russian Federation	Andrey Komissarov et al
EPI_ISL_596357	Russia/SPE-RII-MH939S/2020	2020-09-06	HELIX LCC	WHO National Influenza Centre Russian Federation	Andrey Komissarov et al
EPI_ISL_596358	Russia/SPE-RII-MH943S/2020	2020-09-06	HELIX LCC	WHO National Influenza Centre Russian Federation	Andrey Komissarov et al
EPI_ISL_596359	Russia/SPE-RII-MH944S/2020	2020-09-06	HELIX LCC	WHO National Influenza Centre Russian Federation	Andrey Komissarov et al
EPI_ISL_596360	Russia/SPE-RII-MH945S/2020	2020-09-06	HELIX LCC	WHO National Influenza Centre Russian Federation	Andrey Komissarov et al
EPI_ISL_596361	Russia/SPE-RII-MH949S/2020	2020-09-04	HELIX LCC	WHO National Influenza Centre Russian Federation	Andrey Komissarov et al
EPI_ISL_596362	Russia/SPE-RII-MH952S/2020	2020-09-03	HELIX LCC	WHO National Influenza Centre Russian Federation	Andrey Komissarov et al
EPI_ISL_596363	Russia/SPE-RII-MH953S/2020	2020-09-03	HELIX LCC	WHO National Influenza Centre Russian Federation	Andrey Komissarov et al
EPI_ISL_596364	Russia/SPE-RII-MH956S/2020	2020-09-03	HELIX LCC	WHO National Influenza Centre Russian Federation	Andrey Komissarov et al
EPI_ISL_596365	Russia/SPE-RII-MH958S/2020	2020-09-03	HELIX LCC	WHO National Influenza Centre Russian Federation	Andrey Komissarov et al
EPI_ISL_596366	Russia/SPE-RII-MH960S/2020	2020-09-03	HELIX LCC	WHO National Influenza Centre Russian Federation	Andrey Komissarov et al
EPI_ISL_596367	Russia/SPE-RII-MH968S/2020	2020-09-04	HELIX LCC	WHO National Influenza Centre Russian Federation	Andrey Komissarov et al
EPI_ISL_639950	Russia/SPE-RII-MH971S/2020	2020-09-04	HELIX LLC	WHO National Influenza Centre Russian Federation	Andrey Komissarov et al
EPI_ISL_596368	Russia/SPE-RII-MH976S/2020	2020-09-04	HELIX LCC	WHO National Influenza Centre Russian Federation	Andrey Komissarov et al
EPI_ISL_596369	Russia/SPE-RII-MH977S/2020	2020-09-04	HELIX LCC	WHO National Influenza Centre Russian Federation	Andrey Komissarov et al
EPI_ISL_596370	Russia/SPE-RII-MH981S/2020	2020-09-04	HELIX LCC	WHO National Influenza Centre Russian Federation	Andrey Komissarov et al
EPI_ISL_596371	Russia/SPE-RII-MH982S/2020	2020-09-04	HELIX LCC	WHO National Influenza Centre Russian Federation	Andrey Komissarov et al
EPI_ISL_596372	Russia/SPE-RII-MH983S/2020	2020-09-04	HELIX LCC	WHO National Influenza Centre Russian Federation	Andrey Komissarov et al
EPI_ISL_596373	Russia/SPE-RII-MH984S/2020	2020-09-04	HELIX LCC	WHO National Influenza Centre Russian Federation	Andrey Komissarov et al
EPI_ISL_596374	Russia/SPE-RII-MH989S/2020	2020-09-03	HELIX LCC	WHO National Influenza Centre Russian Federation	Andrey Komissarov et al
EPI_ISL_596375	Russia/SPE-RII-MH995S/2020	2020-09-05	HELIX LCC	WHO National Influenza Centre Russian Federation	Andrey Komissarov et al
EPI_ISL_596376	Russia/SPE-RII-MH996S/2020	2020-09-05	HELIX LCC	WHO National Influenza Centre Russian Federation	Andrey Komissarov et al
EPI_ISL_596377	Russia/SPE-RII-MH998S/2020	2020-09-05	HELIX LCC	WHO National Influenza Centre Russian Federation	Andrey Komissarov et al
EPI_ISL_733396	Russia/STA-RII-MH2776V/2020	2020-09-21	HELIX LLC	WHO National Influenza Centre Russian Federation	Andrey Komissarov et al
EPI_ISL_602445	Russia/STA-RII-MH2777S/2020	2020-09-21	HELIX LLC	WHO National Influenza Centre Russian Federation	Andrey Komissarov et al
EPI_ISL_602446	Russia/STA-RII-MH2780S/2020	2020-09-23	HELIX LLC	WHO National Influenza Centre Russian Federation	Andrey Komissarov et al
EPI_ISL_602447	Russia/STA-RII-MH2782S/2020	2020-09-23	HELIX LLC	WHO National Influenza Centre Russian Federation	Andrey Komissarov et al
EPI_ISL_602448	Russia/STA-RII-MH2783S/2020	2020-09-28	HELIX LLC	WHO National Influenza Centre Russian Federation	Andrey Komissarov et al
EPI_ISL_602449	Russia/STA-RII-MH2784S/2020	2020-09-19	HELIX LLC	WHO National Influenza Centre Russian Federation	Andrey Komissarov et al
EPI_ISL_602450	Russia/STA-RII-MH2785S/2020	2020-09-20	HELIX LLC	WHO National Influenza Centre Russian Federation	Andrey Komissarov et al
EPI_ISL_602451	Russia/STA-RII-MH2786S/2020	2020-09-19	HELIX LLC	WHO National Influenza Centre Russian Federation	Andrey Komissarov et al
EPI_ISL_602452	Russia/STA-RII-MH2787S/2020	2020-09-19	HELIX LLC	WHO National Influenza Centre Russian Federation	Andrey Komissarov et al
EPI_ISL_733107	Russia/STA-RII-MH3363S/2020	2020-10-07	HELIX LLC	WHO National Influenza Centre Russian Federation	Andrey Komissarov et al
EPI_ISL_733114	Russia/STA-RII-MH3373S/2020	2020-10-07	HELIX LLC	WHO National Influenza Centre Russian Federation	Andrey Komissarov et al
EPI_ISL_733115	Russia/STA-RII-MH3374S/2020	2020-10-07	HELIX LLC	WHO National Influenza Centre Russian Federation	Andrey Komissarov et al
EPI_ISL_733118	Russia/STA-RII-MH3378S/2020	2020-10-07	HELIX LLC	WHO National Influenza Centre Russian Federation	Andrey Komissarov et al
EPI_ISL_733135	Russia/STA-RII-MH3407S/2020	2020-10-07	HELIX LLC	WHO National Influenza Centre Russian Federation	Andrey Komissarov et al
EPI_ISL_596253	Russia/SVE-RII-MH1028S/2020	2020-09-05	HELIX LCC	WHO National Influenza Centre Russian Federation	Andrey Komissarov et al
EPI_ISL_596270	Russia/SVE-RII-MH1411S/2020	2020-09-03	HELIX LCC	WHO National Influenza Centre Russian Federation	Andrey Komissarov et al
EPI_ISL_596271	Russia/SVE-RII-MH1412S/2020	2020-09-07	HELIX LCC	WHO National Influenza Centre Russian Federation	Andrey Komissarov et al
EPI_ISL_596272	Russia/SVE-RII-MH1430S/2020	2020-09-11	HELIX LCC	WHO National Influenza Centre Russian Federation	Andrey Komissarov et al
EPI_ISL_596273	Russia/SVE-RII-MH1433S/2020	2020-09-10	HELIX LCC	WHO National Influenza Centre Russian Federation	Andrey Komissarov et al
EPI_ISL_596274	Russia/SVE-RII-MH1436S/2020	2020-09-12	HELIX LCC	WHO National Influenza Centre Russian Federation	Andrey Komissarov et al
EPI_ISL_596275	Russia/SVE-RII-MH1438S/2020	2020-09-06	HELIX LCC	WHO National Influenza Centre Russian Federation	Andrey Komissarov et al
EPI_ISL_596276	Russia/SVE-RII-MH1441S/2020	2020-09-06	HELIX LCC	WHO National Influenza Centre Russian Federation	Andrey Komissarov et al
EPI_ISL_602331	Russia/SVE-RII-MH1442S/2020	2020-09-06	HELIX LLC	WHO National Influenza Centre Russian Federation	Andrey Komissarov et al
EPI_ISL_596277	Russia/SVE-RII-MH1443S/2020	2020-09-08	HELIX LCC	WHO National Influenza Centre Russian Federation	Andrey Komissarov et al
EPI_ISL_596278	Russia/SVE-RII-MH1444S/2020	2020-09-08	HELIX LCC	WHO National Influenza Centre Russian Federation	Andrey Komissarov et al
EPI_ISL_602332	Russia/SVE-RII-MH1446S/2020	2020-09-08	HELIX LLC	WHO National Influenza Centre Russian Federation	Andrey Komissarov et al
EPI_ISL_602333	Russia/SVE-RII-MH1447S/2020	2020-09-08	HELIX LLC	WHO National Influenza Centre Russian Federation	Andrey Komissarov et al
EPI_ISL_602334	Russia/SVE-RII-MH1448S/2020	2020-09-08	HELIX LLC	WHO National Influenza Centre Russian Federation	Andrey Komissarov et al
EPI_ISL_602335	Russia/SVE-RII-MH1449S/2020	2020-09-08	HELIX LLC	WHO National Influenza Centre Russian Federation	Andrey Komissarov et al
EPI_ISL_596279	Russia/SVE-RII-MH1452S/2020	2020-09-08	HELIX LCC	WHO National Influenza Centre Russian Federation	Andrey Komissarov et al
EPI_ISL_596295	Russia/SVE-RII-MH1612S/2020	2020-09-08	HELIX LCC	WHO National Influenza Centre Russian Federation	Andrey Komissarov et al
EPI_ISL_596296	Russia/SVE-RII-MH1613S/2020	2020-09-07	HELIX LCC	WHO National Influenza Centre Russian Federation	Andrey Komissarov et al
EPI_ISL_596298	Russia/SVE-RII-MH1618S/2020	2020-09-07	HELIX LCC	WHO National Influenza Centre Russian Federation	Andrey Komissarov et al
EPI_ISL_596299	Russia/SVE-RII-MH1626S/2020	2020-09-08	HELIX LCC	WHO National Influenza Centre Russian Federation	Andrey Komissarov et al
EPI_ISL_596300	Russia/SVE-RII-MH1627S/2020	2020-09-08	HELIX LCC	WHO National Influenza Centre Russian Federation	Andrey Komissarov et al
EPI_ISL_596302	Russia/SVE-RII-MH1632S/2020	2020-09-08	HELIX LCC	WHO National Influenza Centre Russian Federation	Andrey Komissarov et al
EPI_ISL_596303	Russia/SVE-RII-MH1633S/2020	2020-09-12	HELIX LCC	WHO National Influenza Centre Russian Federation	Andrey Komissarov et al
EPI_ISL_596304	Russia/SVE-RII-MH1634S/2020	2020-09-11	HELIX LCC	WHO National Influenza Centre Russian Federation	Andrey Komissarov et al
EPI_ISL_596305	Russia/SVE-RII-MH1636S/2020	2020-09-03	HELIX LCC	WHO National Influenza Centre Russian Federation	Andrey Komissarov et al
EPI_ISL_596306	Russia/SVE-RII-MH1637S/2020	2020-09-03	HELIX LCC	WHO National Influenza Centre Russian Federation	Andrey Komissarov et al
EPI_ISL_596307	Russia/SVE-RII-MH1638S/2020	2020-09-08	HELIX LCC	WHO National Influenza Centre Russian Federation	Andrey Komissarov et al
EPI_ISL_596308	Russia/SVE-RII-MH1640S/2020	2020-09-09	HELIX LCC	WHO National Influenza Centre Russian Federation	Andrey Komissarov et al
EPI_ISL_596309	Russia/SVE-RII-MH1643S/2020	2020-09-11	HELIX LCC	WHO National Influenza Centre Russian Federation	Andrey Komissarov et al
EPI_ISL_602342	Russia/SVE-RII-MH1691S/2020	2020-09-13	HELIX LLC	WHO National Influenza Centre Russian Federation	Andrey Komissarov et al
EPI_ISL_602343	Russia/SVE-RII-MH1697S/2020	2020-09-20	HELIX LLC	WHO National Influenza Centre Russian Federation	Andrey Komissarov et al
EPI_ISL_602348	Russia/SVE-RII-MH1711S/2020	2020-09-17	HELIX LLC	WHO National Influenza Centre Russian Federation	Andrey Komissarov et al
EPI_ISL_602349	Russia/SVE-RII-MH1712S/2020	2020-09-17	HELIX LLC	WHO National Influenza Centre Russian Federation	Andrey Komissarov et al
EPI_ISL_602350	Russia/SVE-RII-MH1713S/2020	2020-09-17	HELIX LLC	WHO National Influenza Centre Russian Federation	Andrey Komissarov et al
EPI_ISL_602351	Russia/SVE-RII-MH1714S/2020	2020-09-17	HELIX LLC	WHO National Influenza Centre Russian Federation	Andrey Komissarov et al
EPI_ISL_602352	Russia/SVE-RII-MH1715S/2020	2020-09-17	HELIX LLC	WHO National Influenza Centre Russian Federation	Andrey Komissarov et al
EPI_ISL_602353	Russia/SVE-RII-MH1716S/2020	2020-09-17	HELIX LLC	WHO National Influenza Centre Russian Federation	Andrey Komissarov et al
EPI_ISL_602354	Russia/SVE-RII-MH1717S/2020	2020-09-19	HELIX LLC	WHO National Influenza Centre Russian Federation	Andrey Komissarov et al
EPI_ISL_602355	Russia/SVE-RII-MH1720S/2020	2020-09-19	HELIX LLC	WHO National Influenza Centre Russian Federation	Andrey Komissarov et al
EPI_ISL_602356	Russia/SVE-RII-MH1722S/2020	2020-09-19	HELIX LLC	WHO National Influenza Centre Russian Federation	Andrey Komissarov et al
EPI_ISL_602357	Russia/SVE-RII-MH1723S/2020	2020-09-18	HELIX LLC	WHO National Influenza Centre Russian Federation	Andrey Komissarov et al
EPI_ISL_602358	Russia/SVE-RII-MH1724S/2020	2020-09-18	HELIX LLC	WHO National Influenza Centre Russian Federation	Andrey Komissarov et al
EPI_ISL_602359	Russia/SVE-RII-MH1725S/2020	2020-09-18	HELIX LLC	WHO National Influenza Centre Russian Federation	Andrey Komissarov et al
EPI_ISL_602360	Russia/SVE-RII-MH1727S/2020	2020-09-17	HELIX LLC	WHO National Influenza Centre Russian Federation	Andrey Komissarov et al
EPI_ISL_602361	Russia/SVE-RII-MH1733S/2020	2020-09-16	HELIX LLC	WHO National Influenza Centre Russian Federation	Andrey Komissarov et al
EPI_ISL_602362	Russia/SVE-RII-MH1758S/2020	2020-09-17	HELIX LLC	WHO National Influenza Centre Russian Federation	Andrey Komissarov et al
EPI_ISL_560308	Russia/SVE-RII-MH182S/2020	2020-06-26	UMMC-Health	WHO National Influenza Centre Russian Federation	Andrey Komissarov et al
EPI_ISL_732990	Russia/SVE-RII-MH183S/2020	2020-07-08	UMMC-Health	WHO National Influenza Centre Russian Federation	Andrey Komissarov et al
EPI_ISL_560309	Russia/SVE-RII-MH184S/2020	2020-07-08	UMMC-Health	WHO National Influenza Centre Russian Federation	Andrey Komissarov et al
EPI_ISL_732991	Russia/SVE-RII-MH186S/2020	2020-07-08	UMMC-Health	WHO National Influenza Centre Russian Federation	Andrey Komissarov et al
EPI_ISL_560310	Russia/SVE-RII-MH187S/2020	2020-07-08	UMMC-Health	WHO National Influenza Centre Russian Federation	Andrey Komissarov et al
EPI_ISL_732992	Russia/SVE-RII-MH189S/2020	2020-07-08	UMMC-Health	WHO National Influenza Centre Russian Federation	Andrey Komissarov et al
EPI_ISL_602363	Russia/SVE-RII-MH1910S/2020	2020-09-12	HELIX LLC	WHO National Influenza Centre Russian Federation	Andrey Komissarov et al
EPI_ISL_602366	Russia/SVE-RII-MH1918S/2020	2020-09-17	HELIX LLC	WHO National Influenza Centre Russian Federation	Andrey Komissarov et al
EPI_ISL_602367	Russia/SVE-RII-MH1924S/2020	2020-09-16	HELIX LLC	WHO National Influenza Centre Russian Federation	Andrey Komissarov et al
EPI_ISL_602368	Russia/SVE-RII-MH1927S/2020	2020-09-17	HELIX LLC	WHO National Influenza Centre Russian Federation	Andrey Komissarov et al
EPI_ISL_602369	Russia/SVE-RII-MH1928S/2020	2020-09-17	HELIX LLC	WHO National Influenza Centre Russian Federation	Andrey Komissarov et al
EPI_ISL_602370	Russia/SVE-RII-MH1930S/2020	2020-09-17	HELIX LLC	WHO National Influenza Centre Russian Federation	Andrey Komissarov et al
EPI_ISL_602371	Russia/SVE-RII-MH1931S/2020	2020-09-17	HELIX LLC	WHO National Influenza Centre Russian Federation	Andrey Komissarov et al
EPI_ISL_602372	Russia/SVE-RII-MH1932S/2020	2020-09-16	HELIX LLC	WHO National Influenza Centre Russian Federation	Andrey Komissarov et al
EPI_ISL_602373	Russia/SVE-RII-MH1936S/2020	2020-09-19	HELIX LLC	WHO National Influenza Centre Russian Federation	Andrey Komissarov et al
EPI_ISL_602374	Russia/SVE-RII-MH1941S/2020	2020-09-17	HELIX LLC	WHO National Influenza Centre Russian Federation	Andrey Komissarov et al
EPI_ISL_732993	Russia/SVE-RII-MH195S/2020	2020-07-15	UMMC-Health	WHO National Influenza Centre Russian Federation	Andrey Komissarov et al
EPI_ISL_560311	Russia/SVE-RII-MH197S/2020	2020-07-16	UMMC-Health	WHO National Influenza Centre Russian Federation	Andrey Komissarov et al
EPI_ISL_560312	Russia/SVE-RII-MH198S/2020	2020-07-17	UMMC-Health	WHO National Influenza Centre Russian Federation	Andrey Komissarov et al
EPI_ISL_560313	Russia/SVE-RII-MH199S/2020	2020-07-16	UMMC-Health	WHO National Influenza Centre Russian Federation	Andrey Komissarov et al
EPI_ISL_560314	Russia/SVE-RII-MH200S/2020	2020-07-17	UMMC-Health	WHO National Influenza Centre Russian Federation	Andrey Komissarov et al
EPI_ISL_602381	Russia/SVE-RII-MH2022S/2020	2020-09-18	HELIX LLC	WHO National Influenza Centre Russian Federation	Andrey Komissarov et al
EPI_ISL_602382	Russia/SVE-RII-MH2024S/2020	2020-09-18	HELIX LLC	WHO National Influenza Centre Russian Federation	Andrey Komissarov et al
EPI_ISL_602383	Russia/SVE-RII-MH2025S/2020	2020-09-20	HELIX LLC	WHO National Influenza Centre Russian Federation	Andrey Komissarov et al
EPI_ISL_560315	Russia/SVE-RII-MH202S/2020	2020-07-17	UMMC-Health	WHO National Influenza Centre Russian Federation	Andrey Komissarov et al
EPI_ISL_602384	Russia/SVE-RII-MH2033S/2020	2020-09-20	HELIX LLC	WHO National Influenza Centre Russian Federation	Andrey Komissarov et al
EPI_ISL_602385	Russia/SVE-RII-MH2034S/2020	2020-09-21	HELIX LLC	WHO National Influenza Centre Russian Federation	Andrey Komissarov et al
EPI_ISL_602386	Russia/SVE-RII-MH2038S/2020	2020-09-21	HELIX LLC	WHO National Influenza Centre Russian Federation	Andrey Komissarov et al
EPI_ISL_602387	Russia/SVE-RII-MH2039S/2020	2020-09-21	HELIX LLC	WHO National Influenza Centre Russian Federation	Andrey Komissarov et al
EPI_ISL_602388	Russia/SVE-RII-MH2045S/2020	2020-09-21	HELIX LLC	WHO National Influenza Centre Russian Federation	Andrey Komissarov et al
EPI_ISL_602401	Russia/SVE-RII-MH2066S/2020	2020-09-21	HELIX LLC	WHO National Influenza Centre Russian Federation	Andrey Komissarov et al
EPI_ISL_602402	Russia/SVE-RII-MH2069S/2020	2020-09-21	HELIX LLC	WHO National Influenza Centre Russian Federation	Andrey Komissarov et al
EPI_ISL_602403	Russia/SVE-RII-MH2073S/2020	2020-09-22	HELIX LLC	WHO National Influenza Centre Russian Federation	Andrey Komissarov et al
EPI_ISL_560316	Russia/SVE-RII-MH210S/2020	2020-07-22	UMMC-Health	WHO National Influenza Centre Russian Federation	Andrey Komissarov et al
EPI_ISL_732994	Russia/SVE-RII-MH212S/2020	2020-07-23	UMMC-Health	WHO National Influenza Centre Russian Federation	Andrey Komissarov et al
EPI_ISL_732995	Russia/SVE-RII-MH216S/2020	2020-07-25	UMMC-Health	WHO National Influenza Centre Russian Federation	Andrey Komissarov et al
EPI_ISL_732996	Russia/SVE-RII-MH221S/2020	2020-07-25	UMMC-Health	WHO National Influenza Centre Russian Federation	Andrey Komissarov et al
EPI_ISL_732997	Russia/SVE-RII-MH222S/2020	2020-07-29	UMMC-Health	WHO National Influenza Centre Russian Federation	Andrey Komissarov et al
EPI_ISL_732998	Russia/SVE-RII-MH223S/2020	2020-07-29	UMMC-Health	WHO National Influenza Centre Russian Federation	Andrey Komissarov et al
EPI_ISL_732999	Russia/SVE-RII-MH227S/2020	2020-07-30	UMMC-Health	WHO National Influenza Centre Russian Federation	Andrey Komissarov et al
EPI_ISL_733000	Russia/SVE-RII-MH230S/2020	2020-08-08	UMMC-Health	WHO National Influenza Centre Russian Federation	Andrey Komissarov et al
EPI_ISL_560317	Russia/SVE-RII-MH231S/2020	2020-08-08	UMMC-Health	WHO National Influenza Centre Russian Federation	Andrey Komissarov et al
EPI_ISL_733001	Russia/SVE-RII-MH238S/2020	2020-08-08	UMMC-Health	WHO National Influenza Centre Russian Federation	Andrey Komissarov et al
EPI_ISL_733002	Russia/SVE-RII-MH239S/2020	2020-08-08	UMMC-Health	WHO National Influenza Centre Russian Federation	Andrey Komissarov et al
EPI_ISL_733003	Russia/SVE-RII-MH245S/2020	2020-08-08	UMMC-Health	WHO National Influenza Centre Russian Federation	Andrey Komissarov et al
EPI_ISL_733004	Russia/SVE-RII-MH248S/2020	2020-08-10	UMMC-Health	WHO National Influenza Centre Russian Federation	Andrey Komissarov et al
EPI_ISL_639969	Russia/SVE-RII-MH2824S/2020	2020-09-18	HELIX LLC	WHO National Influenza Centre Russian Federation	Andrey Komissarov et al
EPI_ISL_639970	Russia/SVE-RII-MH2828S/2020	2020-09-24	HELIX LLC	WHO National Influenza Centre Russian Federation	Andrey Komissarov et al
EPI_ISL_639971	Russia/SVE-RII-MH2829S/2020	2020-09-24	HELIX LLC	WHO National Influenza Centre Russian Federation	Andrey Komissarov et al
EPI_ISL_639972	Russia/SVE-RII-MH2830S/2020	2020-09-26	HELIX LLC	WHO National Influenza Centre Russian Federation	Andrey Komissarov et al
EPI_ISL_639973	Russia/SVE-RII-MH2831S/2020	2020-09-24	HELIX LLC	WHO National Influenza Centre Russian Federation	Andrey Komissarov et al
EPI_ISL_733023	Russia/SVE-RII-MH2832S/2020	2020-09-22	HELIX LLC	WHO National Influenza Centre Russian Federation	Andrey Komissarov et al
EPI_ISL_733024	Russia/SVE-RII-MH2833S/2020	2020-09-24	HELIX LLC	WHO National Influenza Centre Russian Federation	Andrey Komissarov et al
EPI_ISL_733025	Russia/SVE-RII-MH2834S/2020	2020-09-24	HELIX LLC	WHO National Influenza Centre Russian Federation	Andrey Komissarov et al
EPI_ISL_733026	Russia/SVE-RII-MH2836S/2020	2020-09-25	HELIX LLC	WHO National Influenza Centre Russian Federation	Andrey Komissarov et al
EPI_ISL_733027	Russia/SVE-RII-MH2840S/2020	2020-09-24	HELIX LLC	WHO National Influenza Centre Russian Federation	Andrey Komissarov et al
EPI_ISL_733028	Russia/SVE-RII-MH2841S/2020	2020-09-26	HELIX LLC	WHO National Influenza Centre Russian Federation	Andrey Komissarov et al
EPI_ISL_733029	Russia/SVE-RII-MH2842S/2020	2020-09-25	HELIX LLC	WHO National Influenza Centre Russian Federation	Andrey Komissarov et al
EPI_ISL_733030	Russia/SVE-RII-MH2843S/2020	2020-09-25	HELIX LLC	WHO National Influenza Centre Russian Federation	Andrey Komissarov et al
EPI_ISL_733031	Russia/SVE-RII-MH2844S/2020	2020-09-26	HELIX LLC	WHO National Influenza Centre Russian Federation	Andrey Komissarov et al
EPI_ISL_733032	Russia/SVE-RII-MH2845S/2020	2020-09-24	HELIX LLC	WHO National Influenza Centre Russian Federation	Andrey Komissarov et al
EPI_ISL_733033	Russia/SVE-RII-MH2847S/2020	2020-09-26	HELIX LLC	WHO National Influenza Centre Russian Federation	Andrey Komissarov et al
EPI_ISL_733034	Russia/SVE-RII-MH2850S/2020	2020-09-24	HELIX LLC	WHO National Influenza Centre Russian Federation	Andrey Komissarov et al
EPI_ISL_733035	Russia/SVE-RII-MH2851S/2020	2020-09-21	HELIX LLC	WHO National Influenza Centre Russian Federation	Andrey Komissarov et al
EPI_ISL_733036	Russia/SVE-RII-MH2854S/2020	2020-09-24	HELIX LLC	WHO National Influenza Centre Russian Federation	Andrey Komissarov et al
EPI_ISL_733080	Russia/SVE-RII-MH2956S/2020	2020-09-29	HELIX LLC	WHO National Influenza Centre Russian Federation	Andrey Komissarov et al
EPI_ISL_733081	Russia/SVE-RII-MH2960S/2020	2020-09-30	HELIX LLC	WHO National Influenza Centre Russian Federation	Andrey Komissarov et al
EPI_ISL_733082	Russia/SVE-RII-MH2962S/2020	2020-10-01	HELIX LLC	WHO National Influenza Centre Russian Federation	Andrey Komissarov et al
EPI_ISL_733083	Russia/SVE-RII-MH2963S/2020	2020-10-02	HELIX LLC	WHO National Influenza Centre Russian Federation	Andrey Komissarov et al
EPI_ISL_733084	Russia/SVE-RII-MH2964S/2020	2020-10-02	HELIX LLC	WHO National Influenza Centre Russian Federation	Andrey Komissarov et al
EPI_ISL_733085	Russia/SVE-RII-MH2968S/2020	2020-10-03	HELIX LLC	WHO National Influenza Centre Russian Federation	Andrey Komissarov et al
EPI_ISL_733086	Russia/SVE-RII-MH2973S/2020	2020-10-02	HELIX LLC	WHO National Influenza Centre Russian Federation	Andrey Komissarov et al
EPI_ISL_733087	Russia/SVE-RII-MH2978S/2020	2020-10-03	HELIX LLC	WHO National Influenza Centre Russian Federation	Andrey Komissarov et al
EPI_ISL_733088	Russia/SVE-RII-MH3109S/2020	2020-10-03	HELIX LLC	WHO National Influenza Centre Russian Federation	Andrey Komissarov et al
EPI_ISL_733089	Russia/SVE-RII-MH3110S/2020	2020-10-03	HELIX LLC	WHO National Influenza Centre Russian Federation	Andrey Komissarov et al
EPI_ISL_733090	Russia/SVE-RII-MH3111S/2020	2020-10-03	HELIX LLC	WHO National Influenza Centre Russian Federation	Andrey Komissarov et al
EPI_ISL_733091	Russia/SVE-RII-MH3113S/2020	2020-10-02	HELIX LLC	WHO National Influenza Centre Russian Federation	Andrey Komissarov et al
EPI_ISL_733223	Russia/SVE-RII-MH4633S/2020	2020-08-28	UMMC-Health	WHO National Influenza Centre Russian Federation	Andrey Komissarov et al
EPI_ISL_733224	Russia/SVE-RII-MH4660S/2020	2020-08-25	UMMC-Health	WHO National Influenza Centre Russian Federation	Andrey Komissarov et al
EPI_ISL_733225	Russia/SVE-RII-MH4662S/2020	2020-08-29	UMMC-Health	WHO National Influenza Centre Russian Federation	Andrey Komissarov et al
EPI_ISL_733226	Russia/SVE-RII-MH4663S/2020	2020-08-29	UMMC-Health	WHO National Influenza Centre Russian Federation	Andrey Komissarov et al
EPI_ISL_733227	Russia/SVE-RII-MH4666S/2020	2020-08-31	UMMC-Health	WHO National Influenza Centre Russian Federation	Andrey Komissarov et al
EPI_ISL_733228	Russia/SVE-RII-MH4667S/2020	2020-09-09	UMMC-Health	WHO National Influenza Centre Russian Federation	Andrey Komissarov et al
EPI_ISL_733229	Russia/SVE-RII-MH4669S/2020	2020-09-08	UMMC-Health	WHO National Influenza Centre Russian Federation	Andrey Komissarov et al
EPI_ISL_733230	Russia/SVE-RII-MH4672S/2020	2020-09-17	UMMC-Health	WHO National Influenza Centre Russian Federation	Andrey Komissarov et al
EPI_ISL_733231	Russia/SVE-RII-MH4673S/2020	2020-09-18	UMMC-Health	WHO National Influenza Centre Russian Federation	Andrey Komissarov et al
EPI_ISL_733232	Russia/SVE-RII-MH4675S/2020	2020-09-20	UMMC-Health	WHO National Influenza Centre Russian Federation	Andrey Komissarov et al
EPI_ISL_733233	Russia/SVE-RII-MH4681S/2020	2020-09-25	UMMC-Health	WHO National Influenza Centre Russian Federation	Andrey Komissarov et al
EPI_ISL_733234	Russia/SVE-RII-MH4683S/2020	2020-09-21	UMMC-Health	WHO National Influenza Centre Russian Federation	Andrey Komissarov et al
EPI_ISL_733235	Russia/SVE-RII-MH4684S/2020	2020-09-26	UMMC-Health	WHO National Influenza Centre Russian Federation	Andrey Komissarov et al
EPI_ISL_733236	Russia/SVE-RII-MH4685S/2020	2020-09-30	UMMC-Health	WHO National Influenza Centre Russian Federation	Andrey Komissarov et al
EPI_ISL_733237	Russia/SVE-RII-MH4691S/2020	2020-10-15	UMMC-Health	WHO National Influenza Centre Russian Federation	Andrey Komissarov et al
EPI_ISL_733238	Russia/SVE-RII-MH4693S/2020	2020-10-27	UMMC-Health	WHO National Influenza Centre Russian Federation	Andrey Komissarov et al
EPI_ISL_733239	Russia/SVE-RII-MH4694S/2020	2020-10-22	UMMC-Health	WHO National Influenza Centre Russian Federation	Andrey Komissarov et al
EPI_ISL_733240	Russia/SVE-RII-MH4700S/2020	2020-10-19	UMMC-Health	WHO National Influenza Centre Russian Federation	Andrey Komissarov et al
EPI_ISL_770652	Russia/SVE-RII-MH8647S/2020	2020-09-29	UMMC-Health	WHO National Influenza Centre Russian Federation	Andrey Komissarov et al
EPI_ISL_770647	Russia/SVE-RII-MH8648S/2020	2020-09-29	UMMC-Health	WHO National Influenza Centre Russian Federation	Andrey Komissarov et al
EPI_ISL_770657	Russia/SVE-RII-MH8649S/2020	2020-09-29	UMMC-Health	WHO National Influenza Centre Russian Federation	Andrey Komissarov et al
EPI_ISL_770668	Russia/SVE-RII-MH8650S/2020	2020-09-29	UMMC-Health	WHO National Influenza Centre Russian Federation	Andrey Komissarov et al
EPI_ISL_770648	Russia/SVE-RII-MH8652S/2020	2020-09-29	UMMC-Health	WHO National Influenza Centre Russian Federation	Andrey Komissarov et al
EPI_ISL_770651	Russia/SVE-RII-MH8658S/2020	2020-09-28	UMMC-Health	WHO National Influenza Centre Russian Federation	Andrey Komissarov et al
EPI_ISL_770649	Russia/SVE-RII-MH8659S/2020	2020-09-28	UMMC-Health	WHO National Influenza Centre Russian Federation	Andrey Komissarov et al
EPI_ISL_770642	Russia/SVE-RII-MH8663S/2020	2020-09-29	UMMC-Health	WHO National Influenza Centre Russian Federation	Andrey Komissarov et al
EPI_ISL_770671	Russia/SVE-RII-MH8684S/2020	2020-09-29	UMMC-Health	WHO National Influenza Centre Russian Federation	Andrey Komissarov et al
EPI_ISL_770672	Russia/SVE-RII-MH8695S/2020	2020-09-28	UMMC-Health	WHO National Influenza Centre Russian Federation	Andrey Komissarov et al
EPI_ISL_770655	Russia/SVE-RII-MH8699S/2020	2020-09-29	UMMC-Health	WHO National Influenza Centre Russian Federation	Andrey Komissarov et al
EPI_ISL_770638	Russia/SVE-RII-MH8713S/2020	2020-09-29	UMMC-Health	WHO National Influenza Centre Russian Federation	Andrey Komissarov et al
EPI_ISL_770662	Russia/SVE-RII-MH8729S/2020	2020-09-29	UMMC-Health	WHO National Influenza Centre Russian Federation	Andrey Komissarov et al
EPI_ISL_770667	Russia/SVE-RII-MH8732S/2020	2020-09-29	UMMC-Health	WHO National Influenza Centre Russian Federation	Andrey Komissarov et al
EPI_ISL_770665	Russia/SVE-RII-MH8774S/2020	2020-09-30	UMMC-Health	WHO National Influenza Centre Russian Federation	Andrey Komissarov et al
EPI_ISL_770654	Russia/SVE-RII-MH8782S/2020	2020-09-29	UMMC-Health	WHO National Influenza Centre Russian Federation	Andrey Komissarov et al
EPI_ISL_770663	Russia/SVE-RII-MH8786S/2020	2020-09-30	UMMC-Health	WHO National Influenza Centre Russian Federation	Andrey Komissarov et al
EPI_ISL_770650	Russia/SVE-RII-MH8829S/2020	2020-10-01	UMMC-Health	WHO National Influenza Centre Russian Federation	Andrey Komissarov et al
EPI_ISL_770664	Russia/SVE-RII-MH8932S/2020	2020-10-02	UMMC-Health	WHO National Influenza Centre Russian Federation	Andrey Komissarov et al
EPI_ISL_770659	Russia/SVE-RII-MH8934S/2020	2020-10-02	UMMC-Health	WHO National Influenza Centre Russian Federation	Andrey Komissarov et al
EPI_ISL_770656	Russia/SVE-RII-MH8945S/2020	2020-10-03	UMMC-Health	WHO National Influenza Centre Russian Federation	Andrey Komissarov et al
EPI_ISL_733405	Russia/SVE-RII-MH8982S/2020	2020-10-01	UMMC-Health	WHO National Influenza Centre Russian Federation	Andrey Komissarov et al
EPI_ISL_733406	Russia/SVE-RII-MH9000S/2020	2020-10-01	UMMC-Health	WHO National Influenza Centre Russian Federation	Andrey Komissarov et al
EPI_ISL_733407	Russia/SVE-RII-MH9083S/2020	2020-10-01	UMMC-Health	WHO National Influenza Centre Russian Federation	Andrey Komissarov et al
EPI_ISL_733408	Russia/SVE-RII-MH9084S/2020	2020-10-01	UMMC-Health	WHO National Influenza Centre Russian Federation	Andrey Komissarov et al
EPI_ISL_733409	Russia/SVE-RII-MH9087S/2020	2020-09-30	UMMC-Health	WHO National Influenza Centre Russian Federation	Andrey Komissarov et al
EPI_ISL_733410	Russia/SVE-RII-MH9091S/2020	2020-09-30	UMMC-Health	WHO National Influenza Centre Russian Federation	Andrey Komissarov et al
EPI_ISL_733411	Russia/SVE-RII-MH9112S/2020	2020-10-01	UMMC-Health	WHO National Influenza Centre Russian Federation	Andrey Komissarov et al
EPI_ISL_733412	Russia/SVE-RII-MH9113S/2020	2020-10-01	UMMC-Health	WHO National Influenza Centre Russian Federation	Andrey Komissarov et al
EPI_ISL_733413	Russia/SVE-RII-MH9201S/2020	2020-10-02	UMMC-Health	WHO National Influenza Centre Russian Federation	Andrey Komissarov et al
EPI_ISL_733414	Russia/SVE-RII-MH9206S/2020	2020-10-03	UMMC-Health	WHO National Influenza Centre Russian Federation	Andrey Komissarov et al
EPI_ISL_733415	Russia/SVE-RII-MH9209S/2020	2020-10-03	UMMC-Health	WHO National Influenza Centre Russian Federation	Andrey Komissarov et al
EPI_ISL_733416	Russia/SVE-RII-MH9221S/2020	2020-10-04	UMMC-Health	WHO National Influenza Centre Russian Federation	Andrey Komissarov et al
EPI_ISL_428907	Russia/Sakha-89702/2020	2020-04-01	State Research Center of Virology and Biotechnology VECTOR, Department of Collection of Microorganisms	State Research Center of Virology and Biotechnology VECTOR, Department of Collection of Microorganisms	Oleg V. Pyankov et al
EPI_ISL_428912	Russia/Sakhalin-84401/2020	2020-03-27	State Research Center of Virology and Biotechnology VECTOR, Department of Collection of Microorganisms	State Research Center of Virology and Biotechnology VECTOR, Department of Collection of Microorganisms	Oleg V. Pyankov et al
EPI_ISL_428886	Russia/Samara-73403/2020	2020-03-20	State Research Center of Virology and Biotechnology VECTOR, Department of Collection of Microorganisms	State Research Center of Virology and Biotechnology VECTOR, Department of Collection of Microorganisms	Oleg V. Pyankov et al
EPI_ISL_428885	Russia/Samara-73406/2020	2020-03-20	State Research Center of Virology and Biotechnology VECTOR, Department of Collection of Microorganisms	State Research Center of Virology and Biotechnology VECTOR, Department of Collection of Microorganisms	Oleg V. Pyankov et al
EPI_ISL_415710	Russia/StPetersburg-3524/2020	2020-03-15	WHO National Influenza Centre Russian Federation	WHO National Influenza Centre Russian Federation	Andrey Komissarov et al
EPI_ISL_428868	Russia/StPetersburg-64304/2020	2020-03-13	State Research Center of Virology and Biotechnology VECTOR, Department of Collection of Microorganisms	State Research Center of Virology and Biotechnology VECTOR, Department of Collection of Microorganisms	Oleg V. Pyankov et al
EPI_ISL_428883	Russia/StPetersburg-73603/2020	2020-03-20	State Research Center of Virology and Biotechnology VECTOR, Department of Collection of Microorganisms	State Research Center of Virology and Biotechnology VECTOR, Department of Collection of Microorganisms	Oleg V. Pyankov et al
EPI_ISL_428897	Russia/StPetersburg-82005/2020	2020-03-24	State Research Center of Virology and Biotechnology VECTOR, Department of Collection of Microorganisms	State Research Center of Virology and Biotechnology VECTOR, Department of Collection of Microorganisms	Sergey A. Bodnev et al
EPI_ISL_507224	Russia/StPetersburg-RII10066V/2020	2020-04-29	WHO National Influenza Centre Russian Federation	WHO National Influenza Centre Russian Federation	Andrey Komissarov et al
EPI_ISL_507225	Russia/StPetersburg-RII10128S/2020	2020-04-26	WHO National Influenza Centre Russian Federation	WHO National Influenza Centre Russian Federation	Andrey Komissarov et al
EPI_ISL_507226	Russia/StPetersburg-RII10183S/2020	2020-04-26	WHO National Influenza Centre Russian Federation	WHO National Influenza Centre Russian Federation	Andrey Komissarov et al
EPI_ISL_507227	Russia/StPetersburg-RII10219S/2020	2020-04-24	WHO National Influenza Centre Russian Federation	WHO National Influenza Centre Russian Federation	Andrey Komissarov et al
EPI_ISL_507228	Russia/StPetersburg-RII10223S/2020	2020	WHO National Influenza Centre Russian Federation	WHO National Influenza Centre Russian Federation	Andrey Komissarov et al
EPI_ISL_507229	Russia/StPetersburg-RII10261S/2020	2020-04-25	WHO National Influenza Centre Russian Federation	WHO National Influenza Centre Russian Federation	Andrey Komissarov et al
EPI_ISL_507230	Russia/StPetersburg-RII10289S/2020	2020-04-25	WHO National Influenza Centre Russian Federation	WHO National Influenza Centre Russian Federation	Andrey Komissarov et al
EPI_ISL_507231	Russia/StPetersburg-RII11126S/2020	2020-05-02	WHO National Influenza Centre Russian Federation	WHO National Influenza Centre Russian Federation	Andrey Komissarov et al
EPI_ISL_507232	Russia/StPetersburg-RII11142S/2020	2020-05-02	WHO National Influenza Centre Russian Federation	WHO National Influenza Centre Russian Federation	Andrey Komissarov et al
EPI_ISL_507233	Russia/StPetersburg-RII11144S/2020	2020-05-03	WHO National Influenza Centre Russian Federation	WHO National Influenza Centre Russian Federation	Andrey Komissarov et al
EPI_ISL_507234	Russia/StPetersburg-RII11149S/2020	2020-04-30	WHO National Influenza Centre Russian Federation	WHO National Influenza Centre Russian Federation	Andrey Komissarov et al
EPI_ISL_507235	Russia/StPetersburg-RII11149V/2020	2020-04-30	WHO National Influenza Centre Russian Federation	WHO National Influenza Centre Russian Federation	Andrey Komissarov et al
EPI_ISL_507236	Russia/StPetersburg-RII11151S/2020	2020-04-30	WHO National Influenza Centre Russian Federation	WHO National Influenza Centre Russian Federation	Andrey Komissarov et al
EPI_ISL_507237	Russia/StPetersburg-RII11153S/2020	2020-04-30	WHO National Influenza Centre Russian Federation	WHO National Influenza Centre Russian Federation	Andrey Komissarov et al
EPI_ISL_507238	Russia/StPetersburg-RII11155S/2020	2020-04-30	WHO National Influenza Centre Russian Federation	WHO National Influenza Centre Russian Federation	Andrey Komissarov et al
EPI_ISL_507239	Russia/StPetersburg-RII11164S/2020	2020-05-03	WHO National Influenza Centre Russian Federation	WHO National Influenza Centre Russian Federation	Andrey Komissarov et al
EPI_ISL_507240	Russia/StPetersburg-RII11168S/2020	2020-05-02	WHO National Influenza Centre Russian Federation	WHO National Influenza Centre Russian Federation	Andrey Komissarov et al
EPI_ISL_507241	Russia/StPetersburg-RII11172S/2020	2020-05-02	WHO National Influenza Centre Russian Federation	WHO National Influenza Centre Russian Federation	Andrey Komissarov et al
EPI_ISL_507242	Russia/StPetersburg-RII11183S/2020	2020-05-02	WHO National Influenza Centre Russian Federation	WHO National Influenza Centre Russian Federation	Andrey Komissarov et al
EPI_ISL_507243	Russia/StPetersburg-RII11184S/2020	2020-05-02	WHO National Influenza Centre Russian Federation	WHO National Influenza Centre Russian Federation	Andrey Komissarov et al
EPI_ISL_507244	Russia/StPetersburg-RII11188S/2020	2020-05-02	WHO National Influenza Centre Russian Federation	WHO National Influenza Centre Russian Federation	Andrey Komissarov et al
EPI_ISL_507245	Russia/StPetersburg-RII11247S/2020	2020-04-30	WHO National Influenza Centre Russian Federation	WHO National Influenza Centre Russian Federation	Andrey Komissarov et al
EPI_ISL_507246	Russia/StPetersburg-RII11250S/2020	2020-04-30	WHO National Influenza Centre Russian Federation	WHO National Influenza Centre Russian Federation	Andrey Komissarov et al
EPI_ISL_507247	Russia/StPetersburg-RII11251S/2020	2020-04-30	WHO National Influenza Centre Russian Federation	WHO National Influenza Centre Russian Federation	Andrey Komissarov et al
EPI_ISL_507248	Russia/StPetersburg-RII11256S/2020	2020-04-30	WHO National Influenza Centre Russian Federation	WHO National Influenza Centre Russian Federation	Andrey Komissarov et al
EPI_ISL_507249	Russia/StPetersburg-RII11271S/2020	2020-05-02	WHO National Influenza Centre Russian Federation	WHO National Influenza Centre Russian Federation	Andrey Komissarov et al
EPI_ISL_507250	Russia/StPetersburg-RII11273S/2020	2020-05-02	WHO National Influenza Centre Russian Federation	WHO National Influenza Centre Russian Federation	Andrey Komissarov et al
EPI_ISL_507251	Russia/StPetersburg-RII11275S/2020	2020-05-02	WHO National Influenza Centre Russian Federation	WHO National Influenza Centre Russian Federation	Andrey Komissarov et al
EPI_ISL_507252	Russia/StPetersburg-RII11292S/2020	2020-05-01	WHO National Influenza Centre Russian Federation	WHO National Influenza Centre Russian Federation	Andrey Komissarov et al
EPI_ISL_507253	Russia/StPetersburg-RII11299S/2020	2020-05-02	WHO National Influenza Centre Russian Federation	WHO National Influenza Centre Russian Federation	Andrey Komissarov et al
EPI_ISL_507254	Russia/StPetersburg-RII11306S/2020	2020-05-01	WHO National Influenza Centre Russian Federation	WHO National Influenza Centre Russian Federation	Andrey Komissarov et al
EPI_ISL_507255	Russia/StPetersburg-RII11311S/2020	2020-05-03	WHO National Influenza Centre Russian Federation	WHO National Influenza Centre Russian Federation	Andrey Komissarov et al
EPI_ISL_507256	Russia/StPetersburg-RII13532S/2020	2020-05-10	WHO National Influenza Centre Russian Federation	WHO National Influenza Centre Russian Federation	Andrey Komissarov et al
EPI_ISL_507257	Russia/StPetersburg-RII14570V/2020	2020-05-14	WHO National Influenza Centre Russian Federation	WHO National Influenza Centre Russian Federation	Andrey Komissarov et al
EPI_ISL_507258	Russia/StPetersburg-RII14691V/2020	2020-05-13	WHO National Influenza Centre Russian Federation	WHO National Influenza Centre Russian Federation	Andrey Komissarov et al
EPI_ISL_507259	Russia/StPetersburg-RII15065S/2020	2020-05-14	WHO National Influenza Centre Russian Federation	WHO National Influenza Centre Russian Federation	Andrey Komissarov et al
EPI_ISL_507260	Russia/StPetersburg-RII15163S/2020	2020-05-13	WHO National Influenza Centre Russian Federation	WHO National Influenza Centre Russian Federation	Andrey Komissarov et al
EPI_ISL_507261	Russia/StPetersburg-RII15221S/2020	2020-05-12	WHO National Influenza Centre Russian Federation	WHO National Influenza Centre Russian Federation	Andrey Komissarov et al
EPI_ISL_507262	Russia/StPetersburg-RII15228S/2020	2020-05-12	WHO National Influenza Centre Russian Federation	WHO National Influenza Centre Russian Federation	Andrey Komissarov et al
EPI_ISL_507263	Russia/StPetersburg-RII15229S/2020	2020-05-12	WHO National Influenza Centre Russian Federation	WHO National Influenza Centre Russian Federation	Andrey Komissarov et al
EPI_ISL_507264	Russia/StPetersburg-RII15231S/2020	2020-05-12	WHO National Influenza Centre Russian Federation	WHO National Influenza Centre Russian Federation	Andrey Komissarov et al
EPI_ISL_507265	Russia/StPetersburg-RII15516S/2020	2020-05-15	WHO National Influenza Centre Russian Federation	WHO National Influenza Centre Russian Federation	Andrey Komissarov et al
EPI_ISL_507266	Russia/StPetersburg-RII15517S/2020	2020-05-15	WHO National Influenza Centre Russian Federation	WHO National Influenza Centre Russian Federation	Andrey Komissarov et al
EPI_ISL_507267	Russia/StPetersburg-RII15518S/2020	2020-05-15	WHO National Influenza Centre Russian Federation	WHO National Influenza Centre Russian Federation	Andrey Komissarov et al
EPI_ISL_507268	Russia/StPetersburg-RII15520S/2020	2020-05-15	WHO National Influenza Centre Russian Federation	WHO National Influenza Centre Russian Federation	Andrey Komissarov et al
EPI_ISL_507269	Russia/StPetersburg-RII15671S/2020	2020-05-15	WHO National Influenza Centre Russian Federation	WHO National Influenza Centre Russian Federation	Andrey Komissarov et al
EPI_ISL_507270	Russia/StPetersburg-RII15673S/2020	2020-05-15	WHO National Influenza Centre Russian Federation	WHO National Influenza Centre Russian Federation	Andrey Komissarov et al
EPI_ISL_507271	Russia/StPetersburg-RII15674S/2020	2020-05-15	WHO National Influenza Centre Russian Federation	WHO National Influenza Centre Russian Federation	Andrey Komissarov et al
EPI_ISL_507272	Russia/StPetersburg-RII15675S/2020	2020-05-15	WHO National Influenza Centre Russian Federation	WHO National Influenza Centre Russian Federation	Andrey Komissarov et al
EPI_ISL_507273	Russia/StPetersburg-RII15817S/2020	2020-05-18	WHO National Influenza Centre Russian Federation	WHO National Influenza Centre Russian Federation	Andrey Komissarov et al
EPI_ISL_507274	Russia/StPetersburg-RII15932V/2020	2020-05-16	WHO National Influenza Centre Russian Federation	WHO National Influenza Centre Russian Federation	Andrey Komissarov et al
EPI_ISL_507275	Russia/StPetersburg-RII15933S/2020	2020-05-16	WHO National Influenza Centre Russian Federation	WHO National Influenza Centre Russian Federation	Andrey Komissarov et al
EPI_ISL_507276	Russia/StPetersburg-RII15950V/2020	2020-05-18	WHO National Influenza Centre Russian Federation	WHO National Influenza Centre Russian Federation	Andrey Komissarov et al
EPI_ISL_507277	Russia/StPetersburg-RII16106S/2020	2020-05-19	WHO National Influenza Centre Russian Federation	WHO National Influenza Centre Russian Federation	Andrey Komissarov et al
EPI_ISL_507278	Russia/StPetersburg-RII17536S/2020	2020-05-26	WHO National Influenza Centre Russian Federation	WHO National Influenza Centre Russian Federation	Andrey Komissarov et al
EPI_ISL_507279	Russia/StPetersburg-RII17574S/2020	2020-05-26	WHO National Influenza Centre Russian Federation	WHO National Influenza Centre Russian Federation	Andrey Komissarov et al
EPI_ISL_507280	Russia/StPetersburg-RII17940S/2020	2020-05-27	WHO National Influenza Centre Russian Federation	WHO National Influenza Centre Russian Federation	Andrey Komissarov et al
EPI_ISL_507281	Russia/StPetersburg-RII17941S/2020	2020-05-27	WHO National Influenza Centre Russian Federation	WHO National Influenza Centre Russian Federation	Andrey Komissarov et al
EPI_ISL_507282	Russia/StPetersburg-RII17948S/2020	2020-05-27	WHO National Influenza Centre Russian Federation	WHO National Influenza Centre Russian Federation	Andrey Komissarov et al
EPI_ISL_507283	Russia/StPetersburg-RII17949S/2020	2020-05-27	WHO National Influenza Centre Russian Federation	WHO National Influenza Centre Russian Federation	Andrey Komissarov et al
EPI_ISL_507284	Russia/StPetersburg-RII18088S/2020	2020-05-27	WHO National Influenza Centre Russian Federation	WHO National Influenza Centre Russian Federation	Andrey Komissarov et al
EPI_ISL_507285	Russia/StPetersburg-RII18089S/2020	2020-05-27	WHO National Influenza Centre Russian Federation	WHO National Influenza Centre Russian Federation	Andrey Komissarov et al
EPI_ISL_507286	Russia/StPetersburg-RII18090S/2020	2020-05-27	WHO National Influenza Centre Russian Federation	WHO National Influenza Centre Russian Federation	Andrey Komissarov et al
EPI_ISL_507287	Russia/StPetersburg-RII21538S/2020	2020-06-06	WHO National Influenza Centre Russian Federation	WHO National Influenza Centre Russian Federation	Andrey Komissarov et al
EPI_ISL_507288	Russia/StPetersburg-RII21769S/2020	2020-06-06	WHO National Influenza Centre Russian Federation	WHO National Influenza Centre Russian Federation	Andrey Komissarov et al
EPI_ISL_507289	Russia/StPetersburg-RII21797S/2020	2020-06-07	WHO National Influenza Centre Russian Federation	WHO National Influenza Centre Russian Federation	Andrey Komissarov et al
EPI_ISL_507290	Russia/StPetersburg-RII21802S/2020	2020-06-06	WHO National Influenza Centre Russian Federation	WHO National Influenza Centre Russian Federation	Andrey Komissarov et al
EPI_ISL_507291	Russia/StPetersburg-RII3524VR4/2020	2020-03-15	WHO National Influenza Centre Russian Federation	WHO National Influenza Centre Russian Federation	Andrey Komissarov et al
EPI_ISL_420080	Russia/StPetersburg-RII3992/2020	2020-03-18	WHO National Influenza Centre Russian Federation	WHO National Influenza Centre Russian Federation	Andrey Komissarov et al
EPI_ISL_420081	Russia/StPetersburg-RII3997/2020	2020-03-18	WHO National Influenza Centre Russian Federation	WHO National Influenza Centre Russian Federation	Andrey Komissarov et al
EPI_ISL_427307	Russia/StPetersburg-RII4144S/2020	2020-03-20	WHO National Influenza Centre Russian Federation	WHO National Influenza Centre Russian Federation	Andrey Komissarov et al
EPI_ISL_427308	Russia/StPetersburg-RII4307V/2020	2020-03-24	WHO National Influenza Centre Russian Federation	WHO National Influenza Centre Russian Federation	Andrey Komissarov et al
EPI_ISL_427309	Russia/StPetersburg-RII4308V/2020	2020-03-24	WHO National Influenza Centre Russian Federation	WHO National Influenza Centre Russian Federation	Andrey Komissarov et al
EPI_ISL_427337	Russia/StPetersburg-RII4326S/2020	2020-03-25	WHO National Influenza Centre Russian Federation	WHO National Influenza Centre Russian Federation	Andrey Komissarov et al
EPI_ISL_427338	Russia/StPetersburg-RII4328S/2020	2020-03-25	WHO National Influenza Centre Russian Federation	WHO National Influenza Centre Russian Federation	Andrey Komissarov et al
EPI_ISL_427339	Russia/StPetersburg-RII4332S/2020	2020-03-25	WHO National Influenza Centre Russian Federation	WHO National Influenza Centre Russian Federation	Andrey Komissarov et al
EPI_ISL_427310	Russia/StPetersburg-RII4382V/2020	2020-03-29	WHO National Influenza Centre Russian Federation	WHO National Influenza Centre Russian Federation	Andrey Komissarov et al
EPI_ISL_427311	Russia/StPetersburg-RII4384V/2020	2020-03-29	WHO National Influenza Centre Russian Federation	WHO National Influenza Centre Russian Federation	Andrey Komissarov et al
EPI_ISL_427312	Russia/StPetersburg-RII4386V/2020	2020-03-29	WHO National Influenza Centre Russian Federation	WHO National Influenza Centre Russian Federation	Andrey Komissarov et al
EPI_ISL_427313	Russia/StPetersburg-RII4532V/2020	2020-04-03	WHO National Influenza Centre Russian Federation	WHO National Influenza Centre Russian Federation	Andrey Komissarov et al
EPI_ISL_427314	Russia/StPetersburg-RII4546V/2020	2020-04-02	WHO National Influenza Centre Russian Federation	WHO National Influenza Centre Russian Federation	Andrey Komissarov et al
EPI_ISL_427316	Russia/StPetersburg-RII4584S/2020	2020-04-03	WHO National Influenza Centre Russian Federation	WHO National Influenza Centre Russian Federation	Andrey Komissarov et al
EPI_ISL_427317	Russia/StPetersburg-RII4585S/2020	2020-04-03	WHO National Influenza Centre Russian Federation	WHO National Influenza Centre Russian Federation	Andrey Komissarov et al
EPI_ISL_507292	Russia/StPetersburg-RII4586S/2020	2020	WHO National Influenza Centre Russian Federation	WHO National Influenza Centre Russian Federation	Andrey Komissarov et al
EPI_ISL_427318	Russia/StPetersburg-RII4591S/2020	2020-04-03	WHO National Influenza Centre Russian Federation	WHO National Influenza Centre Russian Federation	Andrey Komissarov et al
EPI_ISL_427319	Russia/StPetersburg-RII4597S/2020	2020-04-04	WHO National Influenza Centre Russian Federation	WHO National Influenza Centre Russian Federation	Andrey Komissarov et al
EPI_ISL_427320	Russia/StPetersburg-RII4637S/2020	2020-04-05	WHO National Influenza Centre Russian Federation	WHO National Influenza Centre Russian Federation	Andrey Komissarov et al
EPI_ISL_427321	Russia/StPetersburg-RII4649S/2020	2020-04-05	WHO National Influenza Centre Russian Federation	WHO National Influenza Centre Russian Federation	Andrey Komissarov et al
EPI_ISL_427322	Russia/StPetersburg-RII4655S/2020	2020-04-05	WHO National Influenza Centre Russian Federation	WHO National Influenza Centre Russian Federation	Andrey Komissarov et al
EPI_ISL_427323	Russia/StPetersburg-RII4678S/2020	2020-04-06	WHO National Influenza Centre Russian Federation	WHO National Influenza Centre Russian Federation	Andrey Komissarov et al
EPI_ISL_427324	Russia/StPetersburg-RII4686S/2020	2020-04-07	WHO National Influenza Centre Russian Federation	WHO National Influenza Centre Russian Federation	Andrey Komissarov et al
EPI_ISL_427325	Russia/StPetersburg-RII4693S/2020	2020-04-07	WHO National Influenza Centre Russian Federation	WHO National Influenza Centre Russian Federation	Andrey Komissarov et al
EPI_ISL_427326	Russia/StPetersburg-RII4694S/2020	2020-04-07	WHO National Influenza Centre Russian Federation	WHO National Influenza Centre Russian Federation	Andrey Komissarov et al
EPI_ISL_427327	Russia/StPetersburg-RII4696S/2020	2020-04-07	WHO National Influenza Centre Russian Federation	WHO National Influenza Centre Russian Federation	Andrey Komissarov et al
EPI_ISL_427328	Russia/StPetersburg-RII4697S/2020	2020-04-07	WHO National Influenza Centre Russian Federation	WHO National Influenza Centre Russian Federation	Andrey Komissarov et al
EPI_ISL_430067	Russia/StPetersburg-RII4705S/2020	2020-04-07	WHO National Influenza Centre Russian Federation	WHO National Influenza Centre Russian Federation	Andrey Komissarov et al
EPI_ISL_427815	Russia/StPetersburg-RII4706S/2020	2020-04-07	WHO National Influenza Centre Russian Federation	WHO National Influenza Centre Russian Federation	Andrey Komissarov et al
EPI_ISL_427329	Russia/StPetersburg-RII4707S/2020	2020-04-07	WHO National Influenza Centre Russian Federation	WHO National Influenza Centre Russian Federation	Andrey Komissarov et al
EPI_ISL_427330	Russia/StPetersburg-RII4711S/2020	2020-04-07	WHO National Influenza Centre Russian Federation	WHO National Influenza Centre Russian Federation	Andrey Komissarov et al
EPI_ISL_430068	Russia/StPetersburg-RII4712V/2020	2020-04-07	WHO National Influenza Centre Russian Federation	WHO National Influenza Centre Russian Federation	Andrey Komissarov et al
EPI_ISL_427331	Russia/StPetersburg-RII4713S/2020	2020-04-07	WHO National Influenza Centre Russian Federation	WHO National Influenza Centre Russian Federation	Andrey Komissarov et al
EPI_ISL_427332	Russia/StPetersburg-RII4723S/2020	2020-04-07	WHO National Influenza Centre Russian Federation	WHO National Influenza Centre Russian Federation	Andrey Komissarov et al
EPI_ISL_427333	Russia/StPetersburg-RII4724S/2020	2020-04-07	WHO National Influenza Centre Russian Federation	WHO National Influenza Centre Russian Federation	Andrey Komissarov et al
EPI_ISL_427334	Russia/StPetersburg-RII4726S/2020	2020-04-07	WHO National Influenza Centre Russian Federation	WHO National Influenza Centre Russian Federation	Andrey Komissarov et al
EPI_ISL_427335	Russia/StPetersburg-RII4728S/2020	2020-04-07	WHO National Influenza Centre Russian Federation	WHO National Influenza Centre Russian Federation	Andrey Komissarov et al
EPI_ISL_430069	Russia/StPetersburg-RII4780S/2020	2020-04-07	WHO National Influenza Centre Russian Federation	WHO National Influenza Centre Russian Federation	Andrey Komissarov et al
EPI_ISL_427336	Russia/StPetersburg-RII4781S/2020	2020-04-07	WHO National Influenza Centre Russian Federation	WHO National Influenza Centre Russian Federation	Andrey Komissarov et al
EPI_ISL_430070	Russia/StPetersburg-RII4917S/2020	2020-04-07	WHO National Influenza Centre Russian Federation	WHO National Influenza Centre Russian Federation	Andrey Komissarov et al
EPI_ISL_430071	Russia/StPetersburg-RII4936S/2020	2020-04-08	WHO National Influenza Centre Russian Federation	WHO National Influenza Centre Russian Federation	Andrey Komissarov et al
EPI_ISL_430072	Russia/StPetersburg-RII4937S/2020	2020-04-08	WHO National Influenza Centre Russian Federation	WHO National Influenza Centre Russian Federation	Andrey Komissarov et al
EPI_ISL_430073	Russia/StPetersburg-RII4938S/2020	2020-04-08	WHO National Influenza Centre Russian Federation	WHO National Influenza Centre Russian Federation	Andrey Komissarov et al
EPI_ISL_430074	Russia/StPetersburg-RII4944S/2020	2020-04-08	WHO National Influenza Centre Russian Federation	WHO National Influenza Centre Russian Federation	Andrey Komissarov et al
EPI_ISL_430075	Russia/StPetersburg-RII4949S/2020	2020-04-09	WHO National Influenza Centre Russian Federation	WHO National Influenza Centre Russian Federation	Andrey Komissarov et al
EPI_ISL_430076	Russia/StPetersburg-RII4969S/2020	2020-04-10	WHO National Influenza Centre Russian Federation	WHO National Influenza Centre Russian Federation	Andrey Komissarov et al
EPI_ISL_430077	Russia/StPetersburg-RII4970S/2020	2020-04-10	WHO National Influenza Centre Russian Federation	WHO National Influenza Centre Russian Federation	Andrey Komissarov et al
EPI_ISL_430078	Russia/StPetersburg-RII4972S/2020	2020-04-10	WHO National Influenza Centre Russian Federation	WHO National Influenza Centre Russian Federation	Andrey Komissarov et al
EPI_ISL_430079	Russia/StPetersburg-RII4980S/2020	2020-04-10	WHO National Influenza Centre Russian Federation	WHO National Influenza Centre Russian Federation	Andrey Komissarov et al
EPI_ISL_430080	Russia/StPetersburg-RII4983S/2020	2020-04-10	WHO National Influenza Centre Russian Federation	WHO National Influenza Centre Russian Federation	Andrey Komissarov et al
EPI_ISL_430081	Russia/StPetersburg-RII4984S/2020	2020-04-10	WHO National Influenza Centre Russian Federation	WHO National Influenza Centre Russian Federation	Andrey Komissarov et al
EPI_ISL_430082	Russia/StPetersburg-RII4985S/2020	2020-04-10	WHO National Influenza Centre Russian Federation	WHO National Influenza Centre Russian Federation	Andrey Komissarov et al
EPI_ISL_430083	Russia/StPetersburg-RII4988S/2020	2020-04-10	WHO National Influenza Centre Russian Federation	WHO National Influenza Centre Russian Federation	Andrey Komissarov et al
EPI_ISL_430084	Russia/StPetersburg-RII5017V/2020	2020-04-09	WHO National Influenza Centre Russian Federation	WHO National Influenza Centre Russian Federation	Andrey Komissarov et al
EPI_ISL_430085	Russia/StPetersburg-RII5029S/2020	2020-04-10	WHO National Influenza Centre Russian Federation	WHO National Influenza Centre Russian Federation	Andrey Komissarov et al
EPI_ISL_430086	Russia/StPetersburg-RII5033S/2020	2020-04-10	WHO National Influenza Centre Russian Federation	WHO National Influenza Centre Russian Federation	Andrey Komissarov et al
EPI_ISL_430087	Russia/StPetersburg-RII5047S/2020	2020-04-10	WHO National Influenza Centre Russian Federation	WHO National Influenza Centre Russian Federation	Andrey Komissarov et al
EPI_ISL_430088	Russia/StPetersburg-RII5169S/2020	2020-04-09	WHO National Influenza Centre Russian Federation	WHO National Influenza Centre Russian Federation	Andrey Komissarov et al
EPI_ISL_430089	Russia/StPetersburg-RII5170S/2020	2020-04-09	WHO National Influenza Centre Russian Federation	WHO National Influenza Centre Russian Federation	Andrey Komissarov et al
EPI_ISL_430090	Russia/StPetersburg-RII5244S/2020	2020-04-10	WHO National Influenza Centre Russian Federation	WHO National Influenza Centre Russian Federation	Andrey Komissarov et al
EPI_ISL_430091	Russia/StPetersburg-RII5247S/2020	2020-04-10	WHO National Influenza Centre Russian Federation	WHO National Influenza Centre Russian Federation	Andrey Komissarov et al
EPI_ISL_430092	Russia/StPetersburg-RII5633S/2020	2020-04-14	WHO National Influenza Centre Russian Federation	WHO National Influenza Centre Russian Federation	Andrey Komissarov et al
EPI_ISL_430093	Russia/StPetersburg-RII5634S/2020	2020-04-14	WHO National Influenza Centre Russian Federation	WHO National Influenza Centre Russian Federation	Andrey Komissarov et al
EPI_ISL_430094	Russia/StPetersburg-RII5635S/2020	2020-04-14	WHO National Influenza Centre Russian Federation	WHO National Influenza Centre Russian Federation	Andrey Komissarov et al
EPI_ISL_430095	Russia/StPetersburg-RII5642S/2020	2020-04-14	WHO National Influenza Centre Russian Federation	WHO National Influenza Centre Russian Federation	Andrey Komissarov et al
EPI_ISL_430096	Russia/StPetersburg-RII5643S/2020	2020-04-14	WHO National Influenza Centre Russian Federation	WHO National Influenza Centre Russian Federation	Andrey Komissarov et al
EPI_ISL_430097	Russia/StPetersburg-RII5644S/2020	2020-04-14	WHO National Influenza Centre Russian Federation	WHO National Influenza Centre Russian Federation	Andrey Komissarov et al
EPI_ISL_430098	Russia/StPetersburg-RII5654S/2020	2020-04-14	WHO National Influenza Centre Russian Federation	WHO National Influenza Centre Russian Federation	Andrey Komissarov et al
EPI_ISL_430099	Russia/StPetersburg-RII5942S/2020	2020-04-13	WHO National Influenza Centre Russian Federation	WHO National Influenza Centre Russian Federation	Andrey Komissarov et al
EPI_ISL_430100	Russia/StPetersburg-RII6027S/2020	2020-04-14	WHO National Influenza Centre Russian Federation	WHO National Influenza Centre Russian Federation	Andrey Komissarov et al
EPI_ISL_430101	Russia/StPetersburg-RII6031S/2020	2020-04-14	WHO National Influenza Centre Russian Federation	WHO National Influenza Centre Russian Federation	Andrey Komissarov et al
EPI_ISL_430102	Russia/StPetersburg-RII6039S/2020	2020-04-14	WHO National Influenza Centre Russian Federation	WHO National Influenza Centre Russian Federation	Andrey Komissarov et al
EPI_ISL_430103	Russia/StPetersburg-RII6043S/2020	2020-04-14	WHO National Influenza Centre Russian Federation	WHO National Influenza Centre Russian Federation	Andrey Komissarov et al
EPI_ISL_430104	Russia/StPetersburg-RII6053S/2020	2020-04-15	WHO National Influenza Centre Russian Federation	WHO National Influenza Centre Russian Federation	Andrey Komissarov et al
EPI_ISL_430105	Russia/StPetersburg-RII6055S/2020	2020-04-15	WHO National Influenza Centre Russian Federation	WHO National Influenza Centre Russian Federation	Andrey Komissarov et al
EPI_ISL_430106	Russia/StPetersburg-RII6056S/2020	2020-04-15	WHO National Influenza Centre Russian Federation	WHO National Influenza Centre Russian Federation	Andrey Komissarov et al
EPI_ISL_430107	Russia/StPetersburg-RII6060S/2020	2020-04-15	WHO National Influenza Centre Russian Federation	WHO National Influenza Centre Russian Federation	Andrey Komissarov et al
EPI_ISL_430108	Russia/StPetersburg-RII6061S/2020	2020-04-15	WHO National Influenza Centre Russian Federation	WHO National Influenza Centre Russian Federation	Andrey Komissarov et al
EPI_ISL_430109	Russia/StPetersburg-RII6063S/2020	2020-04-15	WHO National Influenza Centre Russian Federation	WHO National Influenza Centre Russian Federation	Andrey Komissarov et al
EPI_ISL_430110	Russia/StPetersburg-RII6065S/2020	2020-04-15	WHO National Influenza Centre Russian Federation	WHO National Influenza Centre Russian Federation	Andrey Komissarov et al
EPI_ISL_430111	Russia/StPetersburg-RII6086S/2020	2020-04-15	WHO National Influenza Centre Russian Federation	WHO National Influenza Centre Russian Federation	Andrey Komissarov et al
EPI_ISL_450241	Russia/StPetersburg-RII6251S/2020	2020-04-15	WHO National Influenza Centre Russian Federation	WHO National Influenza Centre Russian Federation	Andrey Komissarov et al
EPI_ISL_450242	Russia/StPetersburg-RII6704V/2020	2020-04-16	WHO National Influenza Centre Russian Federation	WHO National Influenza Centre Russian Federation	Andrey Komissarov et al
EPI_ISL_450243	Russia/StPetersburg-RII6790V/2020	2020-04-16	WHO National Influenza Centre Russian Federation	WHO National Influenza Centre Russian Federation	Andrey Komissarov et al
EPI_ISL_450244	Russia/StPetersburg-RII6840S/2020	2020-04-15	WHO National Influenza Centre Russian Federation	WHO National Influenza Centre Russian Federation	Andrey Komissarov et al
EPI_ISL_450245	Russia/StPetersburg-RII6846V/2020	2020-04-15	WHO National Influenza Centre Russian Federation	WHO National Influenza Centre Russian Federation	Andrey Komissarov et al
EPI_ISL_450247	Russia/StPetersburg-RII7039V/2020	2020-04-16	WHO National Influenza Centre Russian Federation	WHO National Influenza Centre Russian Federation	Andrey Komissarov et al
EPI_ISL_450248	Russia/StPetersburg-RII7318V/2020	2020-04-21	WHO National Influenza Centre Russian Federation	WHO National Influenza Centre Russian Federation	Andrey Komissarov et al
EPI_ISL_450249	Russia/StPetersburg-RII7319V/2020	2020-04-21	WHO National Influenza Centre Russian Federation	WHO National Influenza Centre Russian Federation	Andrey Komissarov et al
EPI_ISL_450250	Russia/StPetersburg-RII7321V/2020	2020-04-21	WHO National Influenza Centre Russian Federation	WHO National Influenza Centre Russian Federation	Andrey Komissarov et al
EPI_ISL_450251	Russia/StPetersburg-RII7340V/2020	2020-04-20	WHO National Influenza Centre Russian Federation	WHO National Influenza Centre Russian Federation	Andrey Komissarov et al
EPI_ISL_450252	Russia/StPetersburg-RII7464S/2020	2020-04-20	WHO National Influenza Centre Russian Federation	WHO National Influenza Centre Russian Federation	Andrey Komissarov et al
EPI_ISL_450253	Russia/StPetersburg-RII7488S/2020	2020-04-20	WHO National Influenza Centre Russian Federation	WHO National Influenza Centre Russian Federation	Andrey Komissarov et al
EPI_ISL_450254	Russia/StPetersburg-RII7501S/2020	2020-04-20	WHO National Influenza Centre Russian Federation	WHO National Influenza Centre Russian Federation	Andrey Komissarov et al
EPI_ISL_450255	Russia/StPetersburg-RII7505S/2020	2020-04-20	WHO National Influenza Centre Russian Federation	WHO National Influenza Centre Russian Federation	Andrey Komissarov et al
EPI_ISL_450256	Russia/StPetersburg-RII7520S/2020	2020-04-20	WHO National Influenza Centre Russian Federation	WHO National Influenza Centre Russian Federation	Andrey Komissarov et al
EPI_ISL_450257	Russia/StPetersburg-RII7545S/2020	2020-04-20	WHO National Influenza Centre Russian Federation	WHO National Influenza Centre Russian Federation	Andrey Komissarov et al
EPI_ISL_450258	Russia/StPetersburg-RII7553S/2020	2020-04-21	WHO National Influenza Centre Russian Federation	WHO National Influenza Centre Russian Federation	Andrey Komissarov et al
EPI_ISL_450259	Russia/StPetersburg-RII7555S/2020	2020-04-21	WHO National Influenza Centre Russian Federation	WHO National Influenza Centre Russian Federation	Andrey Komissarov et al
EPI_ISL_450260	Russia/StPetersburg-RII7557S/2020	2020-04-21	WHO National Influenza Centre Russian Federation	WHO National Influenza Centre Russian Federation	Andrey Komissarov et al
EPI_ISL_450261	Russia/StPetersburg-RII7581S/2020	2020-04-21	WHO National Influenza Centre Russian Federation	WHO National Influenza Centre Russian Federation	Andrey Komissarov et al
EPI_ISL_450262	Russia/StPetersburg-RII7594S/2020	2020-04-21	WHO National Influenza Centre Russian Federation	WHO National Influenza Centre Russian Federation	Andrey Komissarov et al
EPI_ISL_450263	Russia/StPetersburg-RII7603S/2020	2020-04-21	WHO National Influenza Centre Russian Federation	WHO National Influenza Centre Russian Federation	Andrey Komissarov et al
EPI_ISL_450264	Russia/StPetersburg-RII7656S/2020	2020-04-20	WHO National Influenza Centre Russian Federation	WHO National Influenza Centre Russian Federation	Andrey Komissarov et al
EPI_ISL_450265	Russia/StPetersburg-RII7658S/2020	2020-04-21	WHO National Influenza Centre Russian Federation	WHO National Influenza Centre Russian Federation	Andrey Komissarov et al
EPI_ISL_450266	Russia/StPetersburg-RII7880S/2020	2020-04-22	WHO National Influenza Centre Russian Federation	WHO National Influenza Centre Russian Federation	Andrey Komissarov et al
EPI_ISL_450267	Russia/StPetersburg-RII7896S/2020	2020-04-21	WHO National Influenza Centre Russian Federation	WHO National Influenza Centre Russian Federation	Andrey Komissarov et al
EPI_ISL_450268	Russia/StPetersburg-RII8275S/2020	2020-04-21	WHO National Influenza Centre Russian Federation	WHO National Influenza Centre Russian Federation	Andrey Komissarov et al
EPI_ISL_450269	Russia/StPetersburg-RII8289S/2020	2020-04-21	WHO National Influenza Centre Russian Federation	WHO National Influenza Centre Russian Federation	Andrey Komissarov et al
EPI_ISL_450270	Russia/StPetersburg-RII8298S/2020	2020-04-21	WHO National Influenza Centre Russian Federation	WHO National Influenza Centre Russian Federation	Andrey Komissarov et al
EPI_ISL_450271	Russia/StPetersburg-RII8317S/2020	2020-04-21	WHO National Influenza Centre Russian Federation	WHO National Influenza Centre Russian Federation	Andrey Komissarov et al
EPI_ISL_507293	Russia/StPetersburg-RII8317V/2020	2020-04-21	WHO National Influenza Centre Russian Federation	WHO National Influenza Centre Russian Federation	Andrey Komissarov et al
EPI_ISL_450272	Russia/StPetersburg-RII8319S/2020	2020-04-21	WHO National Influenza Centre Russian Federation	WHO National Influenza Centre Russian Federation	Andrey Komissarov et al
EPI_ISL_507294	Russia/StPetersburg-RII8319V/2020	2020-04-21	WHO National Influenza Centre Russian Federation	WHO National Influenza Centre Russian Federation	Andrey Komissarov et al
EPI_ISL_450273	Russia/StPetersburg-RII8350S/2020	2020-04-22	WHO National Influenza Centre Russian Federation	WHO National Influenza Centre Russian Federation	Andrey Komissarov et al
EPI_ISL_450274	Russia/StPetersburg-RII8371S/2020	2020-04-22	WHO National Influenza Centre Russian Federation	WHO National Influenza Centre Russian Federation	Andrey Komissarov et al
EPI_ISL_450277	Russia/StPetersburg-RII8372S/2020	2020-04-22	WHO National Influenza Centre Russian Federation	WHO National Influenza Centre Russian Federation	Andrey Komissarov et al
EPI_ISL_450275	Russia/StPetersburg-RII8373S/2020	2020-04-22	WHO National Influenza Centre Russian Federation	WHO National Influenza Centre Russian Federation	Andrey Komissarov et al
EPI_ISL_450276	Russia/StPetersburg-RII8380S/2020	2020-04-22	WHO National Influenza Centre Russian Federation	WHO National Influenza Centre Russian Federation	Andrey Komissarov et al
EPI_ISL_450278	Russia/StPetersburg-RII8388S/2020	2020-04-22	WHO National Influenza Centre Russian Federation	WHO National Influenza Centre Russian Federation	Andrey Komissarov et al
EPI_ISL_450279	Russia/StPetersburg-RII8393S/2020	2020-04-22	WHO National Influenza Centre Russian Federation	WHO National Influenza Centre Russian Federation	Andrey Komissarov et al
EPI_ISL_450280	Russia/StPetersburg-RII8397S/2020	2020-04-22	WHO National Influenza Centre Russian Federation	WHO National Influenza Centre Russian Federation	Andrey Komissarov et al
EPI_ISL_450281	Russia/StPetersburg-RII8402S/2020	2020-04-22	WHO National Influenza Centre Russian Federation	WHO National Influenza Centre Russian Federation	Andrey Komissarov et al
EPI_ISL_450282	Russia/StPetersburg-RII8409S/2020	2020-04-22	WHO National Influenza Centre Russian Federation	WHO National Influenza Centre Russian Federation	Andrey Komissarov et al
EPI_ISL_450283	Russia/StPetersburg-RII8417S/2020	2020-04-22	WHO National Influenza Centre Russian Federation	WHO National Influenza Centre Russian Federation	Andrey Komissarov et al
EPI_ISL_450284	Russia/StPetersburg-RII8418S/2020	2020-04-22	WHO National Influenza Centre Russian Federation	WHO National Influenza Centre Russian Federation	Andrey Komissarov et al
EPI_ISL_450285	Russia/StPetersburg-RII8425S/2020	2020-04-22	WHO National Influenza Centre Russian Federation	WHO National Influenza Centre Russian Federation	Andrey Komissarov et al
EPI_ISL_450286	Russia/StPetersburg-RII8428S/2020	2020-04-22	WHO National Influenza Centre Russian Federation	WHO National Influenza Centre Russian Federation	Andrey Komissarov et al
EPI_ISL_450287	Russia/StPetersburg-RII8429S/2020	2020-04-22	WHO National Influenza Centre Russian Federation	WHO National Influenza Centre Russian Federation	Andrey Komissarov et al
EPI_ISL_450288	Russia/StPetersburg-RII8876S/2020	2020-04-23	WHO National Influenza Centre Russian Federation	WHO National Influenza Centre Russian Federation	Andrey Komissarov et al
EPI_ISL_450289	Russia/StPetersburg-RII8890S/2020	2020-04-23	WHO National Influenza Centre Russian Federation	WHO National Influenza Centre Russian Federation	Andrey Komissarov et al
EPI_ISL_450290	Russia/StPetersburg-RII8913S/2020	2020-04-23	WHO National Influenza Centre Russian Federation	WHO National Influenza Centre Russian Federation	Andrey Komissarov et al
EPI_ISL_450291	Russia/StPetersburg-RII8934S/2020	2020-04-23	WHO National Influenza Centre Russian Federation	WHO National Influenza Centre Russian Federation	Andrey Komissarov et al
EPI_ISL_450292	Russia/StPetersburg-RII8935S/2020	2020-04-21	WHO National Influenza Centre Russian Federation	WHO National Influenza Centre Russian Federation	Andrey Komissarov et al
EPI_ISL_450293	Russia/StPetersburg-RII8955S/2020	2020-04-22	WHO National Influenza Centre Russian Federation	WHO National Influenza Centre Russian Federation	Andrey Komissarov et al
EPI_ISL_507295	Russia/StPetersburg-RII9304V/2020	2020-04-24	WHO National Influenza Centre Russian Federation	WHO National Influenza Centre Russian Federation	Andrey Komissarov et al
EPI_ISL_428890	Russia/Sverdlovsk-71903/2020	2020-03-19	State Research Center of Virology and Biotechnology VECTOR, Department of Collection of Microorganisms	State Research Center of Virology and Biotechnology VECTOR, Department of Collection of Microorganisms	Oleg V. Pyankov et al
EPI_ISL_428873	Russia/Sverdlovsk-71904/2020	2020-03-19	State Research Center of Virology and Biotechnology VECTOR, Department of Collection of Microorganisms	State Research Center of Virology and Biotechnology VECTOR, Department of Collection of Microorganisms	Sergey A. Bodnev et al
EPI_ISL_428879	Russia/Sverdlovsk-71905/2020	2020-03-19	State Research Center of Virology and Biotechnology VECTOR, Department of Collection of Microorganisms	State Research Center of Virology and Biotechnology VECTOR, Department of Collection of Microorganisms	Sergey A. Bodnev et al
EPI_ISL_428915	Russia/Sverdlovsk-82904/2020	2020-03-25	State Research Center of Virology and Biotechnology VECTOR, Department of Collection of Microorganisms	State Research Center of Virology and Biotechnology VECTOR, Department of Collection of Microorganisms	Oleg V. Pyankov et al
EPI_ISL_428923	Russia/Sverdlovsk-84302/2020	2020-03-27	State Research Center of Virology and Biotechnology VECTOR, Department of Collection of Microorganisms	State Research Center of Virology and Biotechnology VECTOR, Department of Collection of Microorganisms	Sergey A. Bodnev et al
EPI_ISL_428922	Russia/Sverdlovsk-86704/2020	2020-03-30	State Research Center of Virology and Biotechnology VECTOR, Department of Collection of Microorganisms	State Research Center of Virology and Biotechnology VECTOR, Department of Collection of Microorganisms	Sergey A. Bodnev et al
EPI_ISL_733037	Russia/TAM-RII-MH2855S/2020	2020-09-21	HELIX LLC	WHO National Influenza Centre Russian Federation	Andrey Komissarov et al
EPI_ISL_733038	Russia/TAM-RII-MH2856S/2020	2020-09-26	HELIX LLC	WHO National Influenza Centre Russian Federation	Andrey Komissarov et al
EPI_ISL_733039	Russia/TAM-RII-MH2857S/2020	2020-09-20	HELIX LLC	WHO National Influenza Centre Russian Federation	Andrey Komissarov et al
EPI_ISL_733040	Russia/TAM-RII-MH2858S/2020	2020-09-26	HELIX LLC	WHO National Influenza Centre Russian Federation	Andrey Komissarov et al
EPI_ISL_733122	Russia/TAM-RII-MH3383S/2020	2020-10-07	HELIX LLC	WHO National Influenza Centre Russian Federation	Andrey Komissarov et al
EPI_ISL_733112	Russia/TUL-RII-MH3371S/2020	2020-10-07	HELIX LLC	WHO National Influenza Centre Russian Federation	Andrey Komissarov et al
EPI_ISL_733113	Russia/TUL-RII-MH3372S/2020	2020-10-07	HELIX LLC	WHO National Influenza Centre Russian Federation	Andrey Komissarov et al
EPI_ISL_733133	Russia/TUL-RII-MH3405S/2020	2020-10-07	HELIX LLC	WHO National Influenza Centre Russian Federation	Andrey Komissarov et al
EPI_ISL_733152	Russia/TUL-RII-MH3439S/2020	2020-10-07	HELIX LLC	WHO National Influenza Centre Russian Federation	Andrey Komissarov et al
EPI_ISL_733092	Russia/TYU-RII-MH3116S/2020	2020-10-03	HELIX LLC	WHO National Influenza Centre Russian Federation	Andrey Komissarov et al
EPI_ISL_428917	Russia/Tatarstan-82208/2020	2020-03-24	State Research Center of Virology and Biotechnology VECTOR, Department of Collection of Microorganisms	State Research Center of Virology and Biotechnology VECTOR, Department of Collection of Microorganisms	Sergey A. Bodnev et al
EPI_ISL_428921	Russia/Tver-72601/2020	2020-03-19	State Research Center of Virology and Biotechnology VECTOR, Department of Collection of Microorganisms	State Research Center of Virology and Biotechnology VECTOR, Department of Collection of Microorganisms	Sergey A. Bodnev et al
EPI_ISL_427315	Russia/Ulan-Ude-RII4560S/2020	2020-03-25	WHO National Influenza Centre Russian Federation	WHO National Influenza Centre Russian Federation	Andrey Komissarov et al
EPI_ISL_430112	Russia/Ulan-Ude-RII4562V/2020	2020-03-25	WHO National Influenza Centre Russian Federation	WHO National Influenza Centre Russian Federation	Andrey Komissarov et al
EPI_ISL_733108	Russia/VGG-RII-MH3365S/2020	2020-10-07	HELIX LLC	WHO National Influenza Centre Russian Federation	Andrey Komissarov et al
EPI_ISL_733123	Russia/VGG-RII-MH3388S/2020	2020-10-06	HELIX LLC	WHO National Influenza Centre Russian Federation	Andrey Komissarov et al
EPI_ISL_733449	Russia/VGG-RII-MH9349S/2020	2020-10-14	HELIX LLC	WHO National Influenza Centre Russian Federation	Andrey Komissarov et al
EPI_ISL_733458	Russia/VGG-RII-MH9375S/2020	2020-10-10	HELIX LLC	WHO National Influenza Centre Russian Federation	Andrey Komissarov et al
EPI_ISL_733143	Russia/VLA-RII-MH3422S/2020	2020-10-07	HELIX LLC	WHO National Influenza Centre Russian Federation	Andrey Komissarov et al
EPI_ISL_602454	Russia/VOR-RII-MH2792S/2020	2020-09-26	HELIX LLC	WHO National Influenza Centre Russian Federation	Andrey Komissarov et al
EPI_ISL_602455	Russia/VOR-RII-MH2793S/2020	2020-09-28	HELIX LLC	WHO National Influenza Centre Russian Federation	Andrey Komissarov et al
EPI_ISL_733139	Russia/VOR-RII-MH3414S/2020	2020-10-07	HELIX LLC	WHO National Influenza Centre Russian Federation	Andrey Komissarov et al
EPI_ISL_733141	Russia/VOR-RII-MH3416S/2020	2020-10-07	HELIX LLC	WHO National Influenza Centre Russian Federation	Andrey Komissarov et al
EPI_ISL_733422	Russia/VOR-RII-MH9263S/2020	2020-10-14	HELIX LLC	WHO National Influenza Centre Russian Federation	Andrey Komissarov et al
EPI_ISL_428904	Russia/Vector_77628/2020	2020-03-22	State Research Center of Virology and Biotechnology VECTOR, Department of Collection of Microorganisms	State Research Center of Virology and Biotechnology VECTOR, Department of Collection of Microorganisms	Sergey A. Bodnev et al
EPI_ISL_428896	Russia/Vector_84801/2020	2020-03-27	State Research Center of Virology and Biotechnology VECTOR, Department of Collection of Microorganisms	State Research Center of Virology and Biotechnology VECTOR, Department of Collection of Microorganisms	Sergey A. Bodnev et al
EPI_ISL_507300	Russia/YAR-RII-24773S/2020	2020-05	WHO National Influenza Centre Russian Federation	WHO National Influenza Centre Russian Federation	Andrey Komissarov et al
EPI_ISL_733042	Russia/YAR-RII-MH2862S/2020	2020-09-27	HELIX LLC	WHO National Influenza Centre Russian Federation	Andrey Komissarov et al
EPI_ISL_733121	Russia/YAR-RII-MH3382S/2020	2020-10-07	HELIX LLC	WHO National Influenza Centre Russian Federation	Andrey Komissarov et al
EPI_ISL_428888	Russia/Yakutia-73703/2020	2020-03-20	State Research Center of Virology and Biotechnology VECTOR, Department of Collection of Microorganisms	State Research Center of Virology and Biotechnology VECTOR, Department of Collection of Microorganisms	Oleg V. Pyankov et al
EPI_ISL_428874	Russia/Yakutia-73709/2020	2020-03-20	State Research Center of Virology and Biotechnology VECTOR, Department of Collection of Microorganisms	State Research Center of Virology and Biotechnology VECTOR, Department of Collection of Microorganisms	Sergey A. Bodnev et al
EPI_ISL_428891	Russia/Yakutia-83301/2020	2020-03-25	State Research Center of Virology and Biotechnology VECTOR, Department of Collection of Microorganisms	State Research Center of Virology and Biotechnology VECTOR, Department of Collection of Microorganisms	Oleg V. Pyankov et al
EPI_ISL_735438	Rwanda/1002/2020	2020-08-30	Nuclei Acid Testing - Rwanda National Reference Laboratory	GIGA Medical Genomics	Yvan Butera et al
EPI_ISL_707788	Rwanda/AD81808-RD/2020	2020-09-08	Rwanda National Reference Laboratory	Rwanda National Reference Laboratory	Enatha Mukantwari et al
EPI_ISL_707789	Rwanda/AF37991-RD/2020	2020-10-19	Rwanda National Reference Laboratory	Rwanda National Reference Laboratory	Enatha Mukantwari et al
EPI_ISL_707790	Rwanda/AF74343-RD/2020	2020-09-09	Rwanda National Reference Laboratory	Rwanda National Reference Laboratory	Enatha Mukantwari et al
EPI_ISL_707773	Rwanda/D77829-RD/2020	2020-06-08	Rwanda National Reference Laboratory	Rwanda National Reference Laboratory	Enatha Mukantwari et al
EPI_ISL_707774	Rwanda/D78363-RD/2020	2020-06-19	Rwanda National Reference Laboratory	Rwanda National Reference Laboratory	Enatha Mukantwari et al
EPI_ISL_707772	Rwanda/E00285-RD/2020	2020-06-16	Rwanda National Reference Laboratory	Rwanda National Reference Laboratory	Enatha Mukantwari et al
EPI_ISL_707771	Rwanda/E00288-RD/2020	2020-06-16	Rwanda National Reference Laboratory	Rwanda National Reference Laboratory	Enatha Mukantwari et al
EPI_ISL_707713	Rwanda/E32781-RD/2020	2020-06-10	Rwanda National Reference Laboratory	Rwanda National Reference Laboratory	Enatha Mukantwari et al
EPI_ISL_707712	Rwanda/E77106-RD/2020	2020-06-08	Rwanda National Reference Laboratory	Rwanda National Reference Laboratory	Enatha Mukantwari et al
EPI_ISL_707711	Rwanda/F73496-RD/2020	2020-06-10	Rwanda National Reference Laboratory	Rwanda National Reference Laboratory	Enatha Mukantwari et al
EPI_ISL_707779	Rwanda/M82024-RD/2020	2020-07-13	Rwanda National Reference Laboratory	Rwanda National Reference Laboratory	Enatha Mukantwari et al
EPI_ISL_707776	Rwanda/M95141-RD/2020	2020-07-06	Rwanda National Reference Laboratory	Rwanda National Reference Laboratory	Enatha Mukantwari et al
EPI_ISL_707787	Rwanda/M95142-RD/2020	2020-07-23	Rwanda National Reference Laboratory	Rwanda National Reference Laboratory	Enatha Mukantwari et al
EPI_ISL_707783	Rwanda/M95143-RD/2020	2020-07-15	Rwanda National Reference Laboratory	Rwanda National Reference Laboratory	ENatha MUkantwari et al
EPI_ISL_707780	Rwanda/M95149-RD/2020	2020-07-21	Rwanda National Reference Laboratory	Rwanda National Reference Laboratory	Enatha Mukantwari et al
EPI_ISL_707777	Rwanda/M95160-RD/2020	2020-07-09	Rwanda National Reference Laboratory	Rwanda National Reference Laboratory	Enatha Mukantwari et al
EPI_ISL_735436	Rwanda/NRLNAT1001/2020	2020-08-27	Nucleic Acid Testing - Rwanda National Reference Laboratory	GIGA Medical Genomics	Yvan Butera et al
EPI_ISL_735437	Rwanda/NRLNAT1003/2020	2020-08-30	Nucleic Acid Testing - Rwanda National Reference Laboratory	GIGA Medical Genomics	Yvan Butera et al
EPI_ISL_735444	Rwanda/NRLNAT1004/2020	2020-10-19	Nucleic Acid Testing - Rwanda National Reference Laboratory	GIGA Medical Genomics	Yvan Butera et al
EPI_ISL_735445	Rwanda/NRLNAT1005/2020	2020-10-22	Rwanda National Reference Laboratory	GIGA Medical Genomics	Yvan Butera et al
EPI_ISL_735446	Rwanda/NRLNAT1006/2020	2020-10-17	Nucleic Acid Testing - Rwanda National Reference Laboratory	GIGA Medical Genomics	Yvan Butera et al
EPI_ISL_735447	Rwanda/NRLNAT1007/2020	2020-10-17	Nucleic Acid Testing - Rwanda National Reference Laboratory	GIGA Medical Genomics	Yvan Butera et al
EPI_ISL_735448	Rwanda/NRLNAT1008/2020	2020-10-19	Nucleic Acid Testing - Rwanda National Reference Laboratory	GIGA Medical Genomics	Yvan Butera et al
EPI_ISL_615074	Rwanda/U65707-RD/2020	2020-07	Rwanda National Reference Laboratory	Rwanda National Reference Laboratory	Mukantwari Enatha et al
EPI_ISL_615071	Rwanda/U65851-RD/2020	2020-07	Rwanda National Reference Laboratory	Rwanda National Reference Laboratory	MUkanntwari Eanatha et al
EPI_ISL_614980	Rwanda/U66157-RD/2020	2020-07	Rwanda National Reference Laboratory	Rwanda National Reference Laboratory	MUkantwari Enatha et al
EPI_ISL_614892	Rwanda/U66405-RD/2020	2020-07	Rwanda National Reference Laboratory	Rwanda National Reference Laboratory	Mukantwari Enatha et al
EPI_ISL_614891	Rwanda/U66872-RD/2020	2020-07	Rwanda National Reference Laboratory	Rwanda National Reference Laboratory	Mukantwari Enatha et al
EPI_ISL_615063	Rwanda/U66912-RD/2020	2020-07	Rwanda National Reference Laboratory	Rwanda National Reference Laboratory	Mukantwari Enatha et al
EPI_ISL_614763	Rwanda/U67699-RD/2020	2020-08	Rwanda National Reference Laboratory	Rwanda National Reference Laboratory	Mukantwari Enatha et al
EPI_ISL_615066	Rwanda/U67699/2020	2020-07	Rwanda National Reference Laboratory	Rwanda National Reference Laboratory	Mukantwari Enatha et al
EPI_ISL_615064	Rwanda/U67992-RD/2020	2020-07	Rwanda National Reference Laboratory	Rwanda National Reference Laboratory	Mukantwari Enatha et al
EPI_ISL_615075	Rwanda/U68122-RD/2020	2020-07	Rwanda National Reference Laboratory	Rwanda National Reference Laboratory	MUkantwari Enatha et al
EPI_ISL_613429	SaintBarthelemy/IPG-7329/2020	2020-03-13	Institut Pasteur de la Guadeloupe	Institut Pasteur de la Guadeloupe	Marion Barbet et al
EPI_ISL_613446	SaintBarthelemy/IPG-7358/2020	2020-02-28	Institut Pasteur de la Guadeloupe	Institut Pasteur de la Guadeloupe	Marion Barbet et al
EPI_ISL_756306	SaintKittsandNevis/KNA007690/2020	2020-03-20	The Caribbean Public Health Agency	Carrington Lab, Department of PreClinical Sciences, Faculty of Medical Sciences, The University of the West Indies	Nikita S. D. Sahadeo et al
EPI_ISL_756359	SaintKittsandNevis/KNA007996/2020	2020-03-28	The Caribbean Public Health Agency	Carrington Lab, Department of PreClinical Sciences, Faculty of Medical Sciences, The University of the West Indies	Nikita S. D. Sahadeo et al
EPI_ISL_756358	SaintKittsandNevis/KNA007997/2020	2020-03-28	The Caribbean Public Health Agency	Carrington Lab, Department of PreClinical Sciences, Faculty of Medical Sciences, The University of the West Indies	Nikita S. D. Sahadeo et al
EPI_ISL_613447	SaintMartin/IPG-7343/2020	2020-03-25	Institut Pasteur de la Guadeloupe	Institut Pasteur de la Guadeloupe	Marion Barbet et al
EPI_ISL_613448	SaintMartin/IPG-7348/2020	2020-03-28	Institut Pasteur de la Guadeloupe	Institut Pasteur de la Guadeloupe	Marion Barbet et al
EPI_ISL_613449	SaintMartin/IPG-7349/2020	2020-03-28	Institut Pasteur de la Guadeloupe	Institut Pasteur de la Guadeloupe	Marion Barbet et al
EPI_ISL_613450	SaintMartin/IPG-7350/2020	2020-03-26	Institut Pasteur de la Guadeloupe	Institut Pasteur de la Guadeloupe	Marion Barbet et al
EPI_ISL_613451	SaintMartin/IPG-7351/2020	2020-03-29	Institut Pasteur de la Guadeloupe	Institut Pasteur de la Guadeloupe	Marion Barbet et al
EPI_ISL_613452	SaintMartin/IPG-7352/2020	2020-03-28	Institut Pasteur de la Guadeloupe	Institut Pasteur de la Guadeloupe	Marion Barbet et al
EPI_ISL_613453	SaintMartin/IPG-7354/2020	2020-04-02	Institut Pasteur de la Guadeloupe	Institut Pasteur de la Guadeloupe	Marion Barbet et al
EPI_ISL_613454	SaintMartin/IPG-7355/2020	2020-04-02	Institut Pasteur de la Guadeloupe	Institut Pasteur de la Guadeloupe	Marion Barbet et al
EPI_ISL_613455	SaintMartin/IPG-7356/2020	2020-04-04	Institut Pasteur de la Guadeloupe	Institut Pasteur de la Guadeloupe	Marion Barbet et al
EPI_ISL_613456	SaintMartin/IPG-7357/2020	2020-04-07	Institut Pasteur de la Guadeloupe	Institut Pasteur de la Guadeloupe	Marion Barbet et al
EPI_ISL_756360	SaintVincentandtheGrenadines/VCT43626/2020	2020-11-18	Caribbean Regional Public Health Authority	Carrington Lab, Department of PreClinical Sciences, Faculty of Medical Sciences, The University of the West Indies	Nikita S. D. Sahadeo et al
EPI_ISL_469242	SaudiArabia/42952/2020	2020-03-15	Special Infectious Agents Unit	Special Infectious Agents Unit	Azhar et al
EPI_ISL_469241	SaudiArabia/4637/2020	2020-03-15	Special Infectious Agents Unit	Special Infectious Agents Unit	Azhar et al
EPI_ISL_489996	SaudiArabia/477/2020	2020-02-03	King Fahad Medical City	King Fahad Medical City	Alosaimi et al
EPI_ISL_489997	SaudiArabia/492/2020	2020-02-04	King Fahad Medical City	King Fahad Medical City	Alosaimi et al
EPI_ISL_489998	SaudiArabia/509/2020	2020-02-09	King Fahad Medical City	King Fahad Medical City	Alosaimi et al
EPI_ISL_489999	SaudiArabia/518/2020	2020-02-10	King Fahad Medical City	King Fahad Medical City	Alosaimi et al
EPI_ISL_490000	SaudiArabia/523/2020	2020-02-10	King Fahad Medical City	King Fahad Medical City	Alosaimi et al
EPI_ISL_490001	SaudiArabia/545/2020	2020-02-13	King Fahad Medical City	King Fahad Medical City	Alosaimi et al
EPI_ISL_490002	SaudiArabia/553/2020	2020-02-13	King Fahad Medical City	King Fahad Medical City	Alosaimi et al
EPI_ISL_490003	SaudiArabia/562/2020	2020-02-16	King Fahad Medical City	King Fahad Medical City	Alosaimi et al
EPI_ISL_490004	SaudiArabia/578/2020	2020-02-17	King Fahad Medical City	King Fahad Medical City	Alosaimi et al
EPI_ISL_490005	SaudiArabia/583/2020	2020-02-18	King Fahad Medical City	King Fahad Medical City	Alosaimi et al
EPI_ISL_490006	SaudiArabia/596/2020	2020-02-18	King Fahad Medical City	King Fahad Medical City	Alosaimi et al
EPI_ISL_490007	SaudiArabia/610/2020	2020-02-20	King Fahad Medical City	King Fahad Medical City	Alosaimi et al
EPI_ISL_490008	SaudiArabia/627/2020	2020-02-23	King Fahad Medical City	King Fahad Medical City	Alosaimi et al
EPI_ISL_490009	SaudiArabia/640/2020	2020-02-24	King Fahad Medical City	King Fahad Medical City	Alosaimi et al
EPI_ISL_490010	SaudiArabia/656/2020	2020-02-26	King Fahad Medical City	King Fahad Medical City	Alosaimi et al
EPI_ISL_490011	SaudiArabia/671/2020	2020-02-27	King Fahad Medical City	King Fahad Medical City	Alosaimi et al
EPI_ISL_490012	SaudiArabia/677/2020	2020-03-01	King Fahad Medical City	King Fahad Medical City	Alosaimi et al
EPI_ISL_469250	SaudiArabia/832279/2020	2020-03-15	Special Infectious Agents Unit	Special Infectious Agents Unit	Azhar et al
EPI_ISL_469243	SaudiArabia/85613/2020	2020-03-15	Special Infectious Agents Unit	Special Infectious Agents Unit	Azhar et al
EPI_ISL_469244	SaudiArabia/85715/2020	2020-03-15	Special Infectious Agents Unit	Special Infectious Agents Unit	Azhar et al
EPI_ISL_469245	SaudiArabia/85790/2020	2020-03-15	Special Infectious Agents Unit	Special Infectious Agents Unit	Azhar et al
EPI_ISL_469251	SaudiArabia/85790C/2020	2020-03-15	Special Infectious Agents Unit	Special Infectious Agents Unit	Azhar et al
EPI_ISL_469246	SaudiArabia/85791/2020	2020-03-15	Special Infectious Agents Unit	Special Infectious Agents Unit	Azhar et al
EPI_ISL_469252	SaudiArabia/85791C/2020	2020-03-15	Special Infectious Agents Unit	Special Infectious Agents Unit	Azhar et al
EPI_ISL_469247	SaudiArabia/86267/2020	2020-03-15	Special Infectious Agents Unit	Special Infectious Agents Unit	Azhar et al
EPI_ISL_469248	SaudiArabia/86327/2020	2020-03-15	Special Infectious Agents Unit	Special Infectious Agents Unit	Azhar et al
EPI_ISL_469249	SaudiArabia/86650/2020	2020-03-15	Special Infectious Agents Unit	Special Infectious Agents Unit	Azhar et al
EPI_ISL_416432	SaudiArabia/KAIMRC-Alghoribi/2020	2020-03-07	Clinical Microbiology Lab	Infectious Disease Research Department, King Abdullah International Medical Research Center (KAIMRC)	Majed Alghoribi et al
EPI_ISL_507010	SaudiArabia/KAIMRC01/2020	2020-03-09	unknown	Infectious Diseases Research, King Abdullah International Medical Research Center (KAIMRC)	Alghoribi et al
EPI_ISL_507011	SaudiArabia/KAIMRC02/2020	2020-03-10	unknown	Infectious Diseases Research, King Abdullah International Medical Research Center (KAIMRC)	Alghoribi et al
EPI_ISL_507012	SaudiArabia/KAIMRC03/2020	2020-03-11	unknown	Infectious Diseases Research, King Abdullah International Medical Research Center (KAIMRC)	Alghoribi et al
EPI_ISL_507013	SaudiArabia/KAIMRC07/2020	2020-03-12	unknown	Infectious Diseases Research, King Abdullah International Medical Research Center (KAIMRC)	Alghoribi et al
EPI_ISL_507014	SaudiArabia/KAIMRC08/2020	2020-03-13	unknown	Infectious Diseases Research, King Abdullah International Medical Research Center (KAIMRC)	Alghoribi et al
EPI_ISL_507015	SaudiArabia/KAIMRC09/2020	2020-03-14	unknown	Infectious Diseases Research, King Abdullah International Medical Research Center (KAIMRC)	Alghoribi et al
EPI_ISL_507016	SaudiArabia/KAIMRC10/2020	2020-03-15	unknown	Infectious Diseases Research, King Abdullah International Medical Research Center (KAIMRC)	Alghoribi et al
EPI_ISL_507017	SaudiArabia/KAIMRC11/2020	2020-03-16	unknown	Infectious Diseases Research, King Abdullah International Medical Research Center (KAIMRC)	Alghoribi et al
EPI_ISL_507018	SaudiArabia/KAIMRC12/2020	2020-03-17	unknown	Infectious Diseases Research, King Abdullah International Medical Research Center (KAIMRC)	Alghoribi et al
EPI_ISL_507019	SaudiArabia/KAIMRC13/2020	2020-03-18	unknown	Infectious Diseases Research, King Abdullah International Medical Research Center (KAIMRC)	Alghoribi et al
EPI_ISL_507020	SaudiArabia/KAIMRC15/2020	2020-03-19	unknown	Infectious Diseases Research, King Abdullah International Medical Research Center (KAIMRC)	Alghoribi et al
EPI_ISL_507021	SaudiArabia/KAIMRC16/2020	2020-03-20	unknown	Infectious Diseases Research, King Abdullah International Medical Research Center (KAIMRC)	Alghoribi et al
EPI_ISL_507022	SaudiArabia/KAIMRC17/2020	2020-03-21	unknown	Infectious Diseases Research, King Abdullah International Medical Research Center (KAIMRC)	Alghoribi et al
EPI_ISL_507023	SaudiArabia/KAIMRC18/2020	2020-03-22	unknown	Infectious Diseases Research, King Abdullah International Medical Research Center (KAIMRC)	Alghoribi et al
EPI_ISL_507024	SaudiArabia/KAIMRC59/2020	2020-03-30	unknown	Infectious Diseases Research, King Abdullah International Medical Research Center (KAIMRC)	Alghoribi et al
EPI_ISL_507025	SaudiArabia/KAIMRC60/2020	2020-03-31	unknown	Infectious Diseases Research, King Abdullah International Medical Research Center (KAIMRC)	Alghoribi et al
EPI_ISL_507026	SaudiArabia/KAIMRC62/2020	2020-04-01	unknown	Infectious Diseases Research, King Abdullah International Medical Research Center (KAIMRC)	Alghoribi et al
EPI_ISL_507027	SaudiArabia/KAIMRC63/2020	2020-04-02	unknown	Infectious Diseases Research, King Abdullah International Medical Research Center (KAIMRC)	Alghoribi et al
EPI_ISL_507028	SaudiArabia/KAIMRC64/2020	2020-04-03	unknown	Infectious Diseases Research, King Abdullah International Medical Research Center (KAIMRC)	Alghoribi et al
EPI_ISL_507029	SaudiArabia/KAIMRC67/2020	2020-04-04	unknown	Infectious Diseases Research, King Abdullah International Medical Research Center (KAIMRC)	Alghoribi et al
EPI_ISL_507030	SaudiArabia/KAIMRC69/2020	2020-04-05	unknown	Infectious Diseases Research, King Abdullah International Medical Research Center (KAIMRC)	Alghoribi et al
EPI_ISL_507031	SaudiArabia/KAIMRC70/2020	2020-04-06	unknown	Infectious Diseases Research, King Abdullah International Medical Research Center (KAIMRC)	Alghoribi et al
EPI_ISL_512874	SaudiArabia/KAUST-JEDDAH1000/2020	2020-06-23	Pathogen Genomics Lab King Abdullah University of Science and Technology(KAUST)	Pathogen Genomics Lab King Abdullah University of Science and Technology(KAUST)	Raeece Naeem et al
EPI_ISL_512875	SaudiArabia/KAUST-JEDDAH1001/2020	2020-06-23	Pathogen Genomics Lab King Abdullah University of Science and Technology(KAUST)	Pathogen Genomics Lab King Abdullah University of Science and Technology(KAUST)	Raeece Naeem et al
EPI_ISL_512876	SaudiArabia/KAUST-JEDDAH1002/2020	2020-06-23	Pathogen Genomics Lab King Abdullah University of Science and Technology(KAUST)	Pathogen Genomics Lab King Abdullah University of Science and Technology(KAUST)	Raeece Naeem et al
EPI_ISL_512877	SaudiArabia/KAUST-JEDDAH1003/2020	2020-06-23	Pathogen Genomics Lab King Abdullah University of Science and Technology(KAUST)	Pathogen Genomics Lab King Abdullah University of Science and Technology(KAUST)	Raeece Naeem et al
EPI_ISL_512878	SaudiArabia/KAUST-JEDDAH1007/2020	2020-06-17	Pathogen Genomics Lab King Abdullah University of Science and Technology(KAUST)	Pathogen Genomics Lab King Abdullah University of Science and Technology(KAUST)	Raeece Naeem et al
EPI_ISL_512879	SaudiArabia/KAUST-JEDDAH1008/2020	2020-06-17	Pathogen Genomics Lab King Abdullah University of Science and Technology(KAUST)	Pathogen Genomics Lab King Abdullah University of Science and Technology(KAUST)	Raeece Naeem et al
EPI_ISL_512880	SaudiArabia/KAUST-JEDDAH1009/2020	2020-06-17	Pathogen Genomics Lab King Abdullah University of Science and Technology(KAUST)	Pathogen Genomics Lab King Abdullah University of Science and Technology(KAUST)	Raeece Naeem et al
EPI_ISL_512881	SaudiArabia/KAUST-JEDDAH1010/2020	2020-06-17	Pathogen Genomics Lab King Abdullah University of Science and Technology(KAUST)	Pathogen Genomics Lab King Abdullah University of Science and Technology(KAUST)	Raeece Naeem et al
EPI_ISL_512882	SaudiArabia/KAUST-JEDDAH1011/2020	2020-06-23	Pathogen Genomics Lab King Abdullah University of Science and Technology(KAUST)	Pathogen Genomics Lab King Abdullah University of Science and Technology(KAUST)	Raeece Naeem et al
EPI_ISL_512883	SaudiArabia/KAUST-JEDDAH1012/2020	2020-06-23	Pathogen Genomics Lab King Abdullah University of Science and Technology(KAUST)	Pathogen Genomics Lab King Abdullah University of Science and Technology(KAUST)	Raeece Naeem et al
EPI_ISL_512884	SaudiArabia/KAUST-JEDDAH1013/2020	2020-06-17	Pathogen Genomics Lab King Abdullah University of Science and Technology(KAUST)	Pathogen Genomics Lab King Abdullah University of Science and Technology(KAUST)	Raeece Naeem et al
EPI_ISL_512885	SaudiArabia/KAUST-JEDDAH1014/2020	2020-06-17	Pathogen Genomics Lab King Abdullah University of Science and Technology(KAUST)	Pathogen Genomics Lab King Abdullah University of Science and Technology(KAUST)	Raeece Naeem et al
EPI_ISL_512886	SaudiArabia/KAUST-JEDDAH1015/2020	2020-06-17	Pathogen Genomics Lab King Abdullah University of Science and Technology(KAUST)	Pathogen Genomics Lab King Abdullah University of Science and Technology(KAUST)	Raeece Naeem et al
EPI_ISL_512887	SaudiArabia/KAUST-JEDDAH1016/2020	2020-06-17	Pathogen Genomics Lab King Abdullah University of Science and Technology(KAUST)	Pathogen Genomics Lab King Abdullah University of Science and Technology(KAUST)	Raeece Naeem et al
EPI_ISL_512888	SaudiArabia/KAUST-JEDDAH1017/2020	2020-06-17	Pathogen Genomics Lab King Abdullah University of Science and Technology(KAUST)	Pathogen Genomics Lab King Abdullah University of Science and Technology(KAUST)	Raeece Naeem et al
EPI_ISL_512889	SaudiArabia/KAUST-JEDDAH1018/2020	2020-06-17	Pathogen Genomics Lab King Abdullah University of Science and Technology(KAUST)	Pathogen Genomics Lab King Abdullah University of Science and Technology(KAUST)	Raeece Naeem et al
EPI_ISL_512890	SaudiArabia/KAUST-JEDDAH1020/2020	2020-06-23	Pathogen Genomics Lab King Abdullah University of Science and Technology(KAUST)	Pathogen Genomics Lab King Abdullah University of Science and Technology(KAUST)	Raeece Naeem et al
EPI_ISL_512891	SaudiArabia/KAUST-JEDDAH1021/2020	2020-06-23	Pathogen Genomics Lab King Abdullah University of Science and Technology(KAUST)	Pathogen Genomics Lab King Abdullah University of Science and Technology(KAUST)	Raeece Naeem et al
EPI_ISL_512892	SaudiArabia/KAUST-JEDDAH1022/2020	2020-06-23	Pathogen Genomics Lab King Abdullah University of Science and Technology(KAUST)	Pathogen Genomics Lab King Abdullah University of Science and Technology(KAUST)	Raeece Naeem et al
EPI_ISL_512893	SaudiArabia/KAUST-JEDDAH1023/2020	2020-06-23	Pathogen Genomics Lab King Abdullah University of Science and Technology(KAUST)	Pathogen Genomics Lab King Abdullah University of Science and Technology(KAUST)	Raeece Naeem et al
EPI_ISL_512894	SaudiArabia/KAUST-JEDDAH1024/2020	2020-06-23	Pathogen Genomics Lab King Abdullah University of Science and Technology(KAUST)	Pathogen Genomics Lab King Abdullah University of Science and Technology(KAUST)	Raeece Naeem et al
EPI_ISL_512895	SaudiArabia/KAUST-JEDDAH1025/2020	2020-06-23	Pathogen Genomics Lab King Abdullah University of Science and Technology(KAUST)	Pathogen Genomics Lab King Abdullah University of Science and Technology(KAUST)	Raeece Naeem et al
EPI_ISL_512896	SaudiArabia/KAUST-JEDDAH1026/2020	2020-06-17	Pathogen Genomics Lab King Abdullah University of Science and Technology(KAUST)	Pathogen Genomics Lab King Abdullah University of Science and Technology(KAUST)	Raeece Naeem et al
EPI_ISL_512897	SaudiArabia/KAUST-JEDDAH1027/2020	2020-06-23	Pathogen Genomics Lab King Abdullah University of Science and Technology(KAUST)	Pathogen Genomics Lab King Abdullah University of Science and Technology(KAUST)	Raeece Naeem et al
EPI_ISL_512898	SaudiArabia/KAUST-JEDDAH1028/2020	2020-06-23	Pathogen Genomics Lab King Abdullah University of Science and Technology(KAUST)	Pathogen Genomics Lab King Abdullah University of Science and Technology(KAUST)	Raeece Naeem et al
EPI_ISL_512899	SaudiArabia/KAUST-JEDDAH1030/2020	2020-06-23	Pathogen Genomics Lab King Abdullah University of Science and Technology(KAUST)	Pathogen Genomics Lab King Abdullah University of Science and Technology(KAUST)	Raeece Naeem et al
EPI_ISL_512900	SaudiArabia/KAUST-JEDDAH1031/2020	2020-06-23	Pathogen Genomics Lab King Abdullah University of Science and Technology(KAUST)	Pathogen Genomics Lab King Abdullah University of Science and Technology(KAUST)	Raeece Naeem et al
EPI_ISL_512901	SaudiArabia/KAUST-JEDDAH1032/2020	2020-06-23	Pathogen Genomics Lab King Abdullah University of Science and Technology(KAUST)	Pathogen Genomics Lab King Abdullah University of Science and Technology(KAUST)	Raeece Naeem et al
EPI_ISL_512902	SaudiArabia/KAUST-JEDDAH1033/2020	2020-06-23	Pathogen Genomics Lab King Abdullah University of Science and Technology(KAUST)	Pathogen Genomics Lab King Abdullah University of Science and Technology(KAUST)	Raeece Naeem et al
EPI_ISL_512903	SaudiArabia/KAUST-JEDDAH1034/2020	2020-06-17	Pathogen Genomics Lab King Abdullah University of Science and Technology(KAUST)	Pathogen Genomics Lab King Abdullah University of Science and Technology(KAUST)	Raeece Naeem et al
EPI_ISL_512904	SaudiArabia/KAUST-JEDDAH1054/2020	2020-06-23	Pathogen Genomics Lab King Abdullah University of Science and Technology(KAUST)	Pathogen Genomics Lab King Abdullah University of Science and Technology(KAUST)	Fathia Ben Rached et al
EPI_ISL_512905	SaudiArabia/KAUST-JEDDAH1055/2020	2020-06-17	Pathogen Genomics Lab King Abdullah University of Science and Technology(KAUST)	Pathogen Genomics Lab King Abdullah University of Science and Technology(KAUST)	Fathia Ben Rached et al
EPI_ISL_636966	SaudiArabia/KAUST-JEDDAH1056/2020	2020-06-23	Pathogen Genomics Lab King Abdullah University of Science and Technology(KAUST)	Pathogen Genomics Lab King Abdullah University of Science and Technology(KAUST)	Fathia Ben Rached et al
EPI_ISL_512906	SaudiArabia/KAUST-JEDDAH1057/2020	2020-06-23	Pathogen Genomics Lab King Abdullah University of Science and Technology(KAUST)	Pathogen Genomics Lab King Abdullah University of Science and Technology(KAUST)	Fathia Ben Rached et al
EPI_ISL_512907	SaudiArabia/KAUST-JEDDAH1058/2020	2020-06-23	Pathogen Genomics Lab King Abdullah University of Science and Technology(KAUST)	Pathogen Genomics Lab King Abdullah University of Science and Technology(KAUST)	Fathia Ben Rached et al
EPI_ISL_677922	SaudiArabia/KAUST-JEDDAH1291/2020	2020-06-30	Pathogen Genomics Lab King Abdullah University of Science and Technology(KAUST)	Pathogen Genomics Lab King Abdullah University of Science and Technology(KAUST)	Muhammad Shuaib et al
EPI_ISL_677923	SaudiArabia/KAUST-JEDDAH1292/2020	2020-06-30	Pathogen Genomics Lab King Abdullah University of Science and Technology(KAUST)	Pathogen Genomics Lab King Abdullah University of Science and Technology(KAUST)	Muhammad Shuaib et al
EPI_ISL_678241	SaudiArabia/KAUST-JEDDAH1293/2020	2020-06-30	Pathogen Genomics Lab King Abdullah University of Science and Technology(KAUST)	Pathogen Genomics Lab King Abdullah University of Science and Technology(KAUST)	Muhammad Shuaib et al
EPI_ISL_677911	SaudiArabia/KAUST-JEDDAH1294/2020	2020-06-30	Pathogen Genomics Lab King Abdullah University of Science and Technology(KAUST)	Pathogen Genomics Lab King Abdullah University of Science and Technology(KAUST)	Muhammad Shuaib et al
EPI_ISL_677924	SaudiArabia/KAUST-JEDDAH1295/2020	2020-06-30	Pathogen Genomics Lab King Abdullah University of Science and Technology(KAUST)	Pathogen Genomics Lab King Abdullah University of Science and Technology(KAUST)	Muhammad Shuaib et al
EPI_ISL_677925	SaudiArabia/KAUST-JEDDAH1296/2020	2020-06-30	Pathogen Genomics Lab King Abdullah University of Science and Technology(KAUST)	Pathogen Genomics Lab King Abdullah University of Science and Technology(KAUST)	Muhammad Shuaib et al
EPI_ISL_677914	SaudiArabia/KAUST-JEDDAH1297/2020	2020-06-30	Pathogen Genomics Lab King Abdullah University of Science and Technology(KAUST)	Pathogen Genomics Lab King Abdullah University of Science and Technology(KAUST)	Muhammad Shuaib et al
EPI_ISL_677926	SaudiArabia/KAUST-JEDDAH1299/2020	2020-06-30	Pathogen Genomics Lab King Abdullah University of Science and Technology(KAUST)	Pathogen Genomics Lab King Abdullah University of Science and Technology(KAUST)	Muhammad Shuaib et al
EPI_ISL_677927	SaudiArabia/KAUST-JEDDAH1301/2020	2020-06-30	Pathogen Genomics Lab King Abdullah University of Science and Technology(KAUST)	Pathogen Genomics Lab King Abdullah University of Science and Technology(KAUST)	Muhammad Shuaib et al
EPI_ISL_678242	SaudiArabia/KAUST-JEDDAH1312/2020	2020-06-30	Pathogen Genomics Lab King Abdullah University of Science and Technology(KAUST)	Pathogen Genomics Lab King Abdullah University of Science and Technology(KAUST)	Muhammad Shuaib et al
EPI_ISL_677928	SaudiArabia/KAUST-JEDDAH1316/2020	2020-06-30	Pathogen Genomics Lab King Abdullah University of Science and Technology(KAUST)	Pathogen Genomics Lab King Abdullah University of Science and Technology(KAUST)	Sara Mfarrej et al
EPI_ISL_677929	SaudiArabia/KAUST-JEDDAH1317/2020	2020-06-30	Pathogen Genomics Lab King Abdullah University of Science and Technology(KAUST)	Pathogen Genomics Lab King Abdullah University of Science and Technology(KAUST)	Sara Mfarrej et al
EPI_ISL_677930	SaudiArabia/KAUST-JEDDAH1318/2020	2020-06-30	Pathogen Genomics Lab King Abdullah University of Science and Technology(KAUST)	Pathogen Genomics Lab King Abdullah University of Science and Technology(KAUST)	Sara Mfarrej et al
EPI_ISL_677931	SaudiArabia/KAUST-JEDDAH1319/2020	2020-06-30	Pathogen Genomics Lab King Abdullah University of Science and Technology(KAUST)	Pathogen Genomics Lab King Abdullah University of Science and Technology(KAUST)	Sara Mfarrej et al
EPI_ISL_677921	SaudiArabia/KAUST-JEDDAH1320/2020	2020-06-30	Pathogen Genomics Lab King Abdullah University of Science and Technology(KAUST)	Pathogen Genomics Lab King Abdullah University of Science and Technology(KAUST)	Sara Mfarrej et al
EPI_ISL_677917	SaudiArabia/KAUST-JEDDAH1321/2020	2020-06-30	Pathogen Genomics Lab King Abdullah University of Science and Technology(KAUST)	Pathogen Genomics Lab King Abdullah University of Science and Technology(KAUST)	Sara Mfarrej et al
EPI_ISL_678243	SaudiArabia/KAUST-JEDDAH1323/2020	2020-06-30	Pathogen Genomics Lab King Abdullah University of Science and Technology(KAUST)	Pathogen Genomics Lab King Abdullah University of Science and Technology(KAUST)	Sara Mfarrej et al
EPI_ISL_677910	SaudiArabia/KAUST-JEDDAH1324/2020	2020-06-30	Pathogen Genomics Lab King Abdullah University of Science and Technology(KAUST)	Pathogen Genomics Lab King Abdullah University of Science and Technology(KAUST)	Sara Mfarrej et al
EPI_ISL_677932	SaudiArabia/KAUST-JEDDAH1325/2020	2020-06-30	Pathogen Genomics Lab King Abdullah University of Science and Technology(KAUST)	Pathogen Genomics Lab King Abdullah University of Science and Technology(KAUST)	Sara Mfarrej et al
EPI_ISL_677913	SaudiArabia/KAUST-JEDDAH1326/2020	2020-06-30	Pathogen Genomics Lab King Abdullah University of Science and Technology(KAUST)	Pathogen Genomics Lab King Abdullah University of Science and Technology(KAUST)	Sara Mfarrej et al
EPI_ISL_677912	SaudiArabia/KAUST-JEDDAH1329/2020	2020-06-30	Pathogen Genomics Lab King Abdullah University of Science and Technology(KAUST)	Pathogen Genomics Lab King Abdullah University of Science and Technology(KAUST)	Sara Mfarrej et al
EPI_ISL_677908	SaudiArabia/KAUST-JEDDAH1330/2020	2020-06-30	Pathogen Genomics Lab King Abdullah University of Science and Technology(KAUST)	Pathogen Genomics Lab King Abdullah University of Science and Technology(KAUST)	Sara Mfarrej et al
EPI_ISL_677918	SaudiArabia/KAUST-JEDDAH1331/2020	2020-06-30	Pathogen Genomics Lab King Abdullah University of Science and Technology(KAUST)	Pathogen Genomics Lab King Abdullah University of Science and Technology(KAUST)	Sara Mfarrej et al
EPI_ISL_677909	SaudiArabia/KAUST-JEDDAH1332/2020	2020-06-30	Pathogen Genomics Lab King Abdullah University of Science and Technology(KAUST)	Pathogen Genomics Lab King Abdullah University of Science and Technology(KAUST)	Sara Mfarrej et al
EPI_ISL_677933	SaudiArabia/KAUST-JEDDAH1333/2020	2020-06-30	Pathogen Genomics Lab King Abdullah University of Science and Technology(KAUST)	Pathogen Genomics Lab King Abdullah University of Science and Technology(KAUST)	Sara Mfarrej et al
EPI_ISL_677919	SaudiArabia/KAUST-JEDDAH1334/2020	2020-06-30	Pathogen Genomics Lab King Abdullah University of Science and Technology(KAUST)	Pathogen Genomics Lab King Abdullah University of Science and Technology(KAUST)	Sara Mfarrej et al
EPI_ISL_677920	SaudiArabia/KAUST-JEDDAH1335/2020	2020-06-30	Pathogen Genomics Lab King Abdullah University of Science and Technology(KAUST)	Pathogen Genomics Lab King Abdullah University of Science and Technology(KAUST)	Sara Mfarrej et al
EPI_ISL_677934	SaudiArabia/KAUST-JEDDAH1337/2020	2020-06-30	Pathogen Genomics Lab King Abdullah University of Science and Technology(KAUST)	Pathogen Genomics Lab King Abdullah University of Science and Technology(KAUST)	Sara Mfarrej et al
EPI_ISL_677935	SaudiArabia/KAUST-JEDDAH1338/2020	2020-06-30	Pathogen Genomics Lab King Abdullah University of Science and Technology(KAUST)	Pathogen Genomics Lab King Abdullah University of Science and Technology(KAUST)	Sara Mfarrej et al
EPI_ISL_677936	SaudiArabia/KAUST-JEDDAH1339/2020	2020-06-30	Pathogen Genomics Lab King Abdullah University of Science and Technology(KAUST)	Pathogen Genomics Lab King Abdullah University of Science and Technology(KAUST)	Sara Mfarrej et al
EPI_ISL_677916	SaudiArabia/KAUST-JEDDAH1340/2020	2020-06-30	Pathogen Genomics Lab King Abdullah University of Science and Technology(KAUST)	Pathogen Genomics Lab King Abdullah University of Science and Technology(KAUST)	Sara Mfarrej et al
EPI_ISL_677915	SaudiArabia/KAUST-JEDDAH1341/2020	2020-06-30	Pathogen Genomics Lab King Abdullah University of Science and Technology(KAUST)	Pathogen Genomics Lab King Abdullah University of Science and Technology(KAUST)	Sara Mfarrej et al
EPI_ISL_512908	SaudiArabia/KAUST-JEDDAH313/2020	2020-04-15	Pathogen Genomics Lab King Abdullah University of Science and Technology(KAUST)	Pathogen Genomics Lab King Abdullah University of Science and Technology(KAUST)	Sharif Hala et al
EPI_ISL_512909	SaudiArabia/KAUST-JEDDAH317/2020	2020-04-15	Pathogen Genomics Lab King Abdullah University of Science and Technology(KAUST)	Pathogen Genomics Lab King Abdullah University of Science and Technology(KAUST)	Sharif Hala et al
EPI_ISL_512910	SaudiArabia/KAUST-JEDDAH321/2020	2020-04-15	Pathogen Genomics Lab King Abdullah University of Science and Technology(KAUST)	Pathogen Genomics Lab King Abdullah University of Science and Technology(KAUST)	Sharif Hala et al
EPI_ISL_512911	SaudiArabia/KAUST-JEDDAH322/2020	2020-04-15	Pathogen Genomics Lab King Abdullah University of Science and Technology(KAUST)	Pathogen Genomics Lab King Abdullah University of Science and Technology(KAUST)	Sharif Hala et al
EPI_ISL_512912	SaudiArabia/KAUST-JEDDAH323/2020	2020-04-15	Pathogen Genomics Lab King Abdullah University of Science and Technology(KAUST)	Pathogen Genomics Lab King Abdullah University of Science and Technology(KAUST)	Sharif Hala et al
EPI_ISL_512913	SaudiArabia/KAUST-JEDDAH324/2020	2020-04-15	Pathogen Genomics Lab King Abdullah University of Science and Technology(KAUST)	Pathogen Genomics Lab King Abdullah University of Science and Technology(KAUST)	Sharif Hala et al
EPI_ISL_751221	SaudiArabia/KAUST-JEDDAH328/2020	2020-04-15	Pathogen Genomics Lab King Abdullah University of Science and Technology(KAUST)	Pathogen Genomics Lab King Abdullah University of Science and Technology(KAUST)	Sharif Hala et al
EPI_ISL_512914	SaudiArabia/KAUST-JEDDAH329/2020	2020-04-16	Pathogen Genomics Lab King Abdullah University of Science and Technology(KAUST)	Pathogen Genomics Lab King Abdullah University of Science and Technology(KAUST)	Sharif Hala et al
EPI_ISL_512915	SaudiArabia/KAUST-JEDDAH330/2020	2020-04-12	Pathogen Genomics Lab King Abdullah University of Science and Technology(KAUST)	Pathogen Genomics Lab King Abdullah University of Science and Technology(KAUST)	Sharif Hala et al
EPI_ISL_512916	SaudiArabia/KAUST-JEDDAH331/2020	2020-04-15	Pathogen Genomics Lab King Abdullah University of Science and Technology(KAUST)	Pathogen Genomics Lab King Abdullah University of Science and Technology(KAUST)	Sharif Hala et al
EPI_ISL_512917	SaudiArabia/KAUST-JEDDAH332/2020	2020-04-15	Pathogen Genomics Lab King Abdullah University of Science and Technology(KAUST)	Pathogen Genomics Lab King Abdullah University of Science and Technology(KAUST)	Sharif Hala et al
EPI_ISL_512918	SaudiArabia/KAUST-JEDDAH456/2020	2020-04-15	Pathogen Genomics Lab King Abdullah University of Science and Technology(KAUST)	Pathogen Genomics Lab King Abdullah University of Science and Technology(KAUST)	Fadwa Alofi et al
EPI_ISL_512919	SaudiArabia/KAUST-JEDDAH457/2020	2020-04-15	Pathogen Genomics Lab King Abdullah University of Science and Technology(KAUST)	Pathogen Genomics Lab King Abdullah University of Science and Technology(KAUST)	Fadwa Alofi et al
EPI_ISL_751502	SaudiArabia/KAUST-JEDDAH458/2020	2020-04-15	Pathogen Genomics Lab King Abdullah University of Science and Technology(KAUST)	Pathogen Genomics Lab King Abdullah University of Science and Technology(KAUST)	Amit Kumar Subudhi et al
EPI_ISL_636961	SaudiArabia/KAUST-JEDDAH459/2020	2020-04-15	Pathogen Genomics Lab King Abdullah University of Science and Technology(KAUST)	Pathogen Genomics Lab King Abdullah University of Science and Technology(KAUST)	Fadwa Alofi et al
EPI_ISL_512920	SaudiArabia/KAUST-JEDDAH462/2020	2020-08-04	Pathogen Genomics Lab King Abdullah University of Science and Technology(KAUST)	Pathogen Genomics Lab King Abdullah University of Science and Technology(KAUST)	Fadwa Alofi et al
EPI_ISL_512921	SaudiArabia/KAUST-JEDDAH466/2020	2020-08-04	Pathogen Genomics Lab King Abdullah University of Science and Technology(KAUST)	Pathogen Genomics Lab King Abdullah University of Science and Technology(KAUST)	Fadwa Alofi et al
EPI_ISL_512922	SaudiArabia/KAUST-JEDDAH467/2020	2020-08-04	Pathogen Genomics Lab King Abdullah University of Science and Technology(KAUST)	Pathogen Genomics Lab King Abdullah University of Science and Technology(KAUST)	Fadwa Alofi et al
EPI_ISL_512923	SaudiArabia/KAUST-JEDDAH468/2020	2020-08-04	Pathogen Genomics Lab King Abdullah University of Science and Technology(KAUST)	Pathogen Genomics Lab King Abdullah University of Science and Technology(KAUST)	Fadwa Alofi et al
EPI_ISL_512924	SaudiArabia/KAUST-JEDDAH469/2020	2020-08-04	Pathogen Genomics Lab King Abdullah University of Science and Technology(KAUST)	Pathogen Genomics Lab King Abdullah University of Science and Technology(KAUST)	Fadwa Alofi et al
EPI_ISL_512925	SaudiArabia/KAUST-JEDDAH470/2020	2020-08-04	Pathogen Genomics Lab King Abdullah University of Science and Technology(KAUST)	Pathogen Genomics Lab King Abdullah University of Science and Technology(KAUST)	Fadwa Alofi et al
EPI_ISL_512926	SaudiArabia/KAUST-JEDDAH471/2020	2020-08-04	Pathogen Genomics Lab King Abdullah University of Science and Technology(KAUST)	Pathogen Genomics Lab King Abdullah University of Science and Technology(KAUST)	Fadwa Alofi et al
EPI_ISL_512927	SaudiArabia/KAUST-JEDDAH473/2020	2020-08-04	Pathogen Genomics Lab King Abdullah University of Science and Technology(KAUST)	Pathogen Genomics Lab King Abdullah University of Science and Technology(KAUST)	Fadwa Alofi et al
EPI_ISL_512928	SaudiArabia/KAUST-JEDDAH479/2020	2020-04-01	Pathogen Genomics Lab King Abdullah University of Science and Technology(KAUST)	Pathogen Genomics Lab King Abdullah University of Science and Technology(KAUST)	Fadwa Alofi et al
EPI_ISL_512929	SaudiArabia/KAUST-JEDDAH482/2020	2020-04-01	Pathogen Genomics Lab King Abdullah University of Science and Technology(KAUST)	Pathogen Genomics Lab King Abdullah University of Science and Technology(KAUST)	Fadwa Alofi et al
EPI_ISL_512930	SaudiArabia/KAUST-JEDDAH483/2020	2020-04-02	Pathogen Genomics Lab King Abdullah University of Science and Technology(KAUST)	Pathogen Genomics Lab King Abdullah University of Science and Technology(KAUST)	Fadwa Alofi et al
EPI_ISL_512931	SaudiArabia/KAUST-JEDDAH486/2020	2020-04-08	Pathogen Genomics Lab King Abdullah University of Science and Technology(KAUST)	Pathogen Genomics Lab King Abdullah University of Science and Technology(KAUST)	Fadwa Alofi et al
EPI_ISL_512932	SaudiArabia/KAUST-JEDDAH487/2020	2020-04-06	Pathogen Genomics Lab King Abdullah University of Science and Technology(KAUST)	Pathogen Genomics Lab King Abdullah University of Science and Technology(KAUST)	Fadwa Alofi et al
EPI_ISL_512933	SaudiArabia/KAUST-JEDDAH488/2020	2020-04-08	Pathogen Genomics Lab King Abdullah University of Science and Technology(KAUST)	Pathogen Genomics Lab King Abdullah University of Science and Technology(KAUST)	Fadwa Alofi et al
EPI_ISL_751224	SaudiArabia/KAUST-JEDDAH489/2020	2020-04-08	Pathogen Genomics Lab King Abdullah University of Science and Technology(KAUST)	Pathogen Genomics Lab King Abdullah University of Science and Technology(KAUST)	Sharif Hala et al
EPI_ISL_512934	SaudiArabia/KAUST-JEDDAH490/2020	2020-04-08	Pathogen Genomics Lab King Abdullah University of Science and Technology(KAUST)	Pathogen Genomics Lab King Abdullah University of Science and Technology(KAUST)	Fadwa Alofi et al
EPI_ISL_512935	SaudiArabia/KAUST-JEDDAH492/2020	2020-04-09	Pathogen Genomics Lab King Abdullah University of Science and Technology(KAUST)	Pathogen Genomics Lab King Abdullah University of Science and Technology(KAUST)	Fadwa Alofi et al
EPI_ISL_512936	SaudiArabia/KAUST-JEDDAH493/2020	2020-04-09	Pathogen Genomics Lab King Abdullah University of Science and Technology(KAUST)	Pathogen Genomics Lab King Abdullah University of Science and Technology(KAUST)	Fadwa Alofi et al
EPI_ISL_512937	SaudiArabia/KAUST-JEDDAH494/2020	2020-04-09	Pathogen Genomics Lab King Abdullah University of Science and Technology(KAUST)	Pathogen Genomics Lab King Abdullah University of Science and Technology(KAUST)	Fadwa Alofi et al
EPI_ISL_512938	SaudiArabia/KAUST-JEDDAH496/2020	2020-04-09	Pathogen Genomics Lab King Abdullah University of Science and Technology(KAUST)	Pathogen Genomics Lab King Abdullah University of Science and Technology(KAUST)	Fadwa Alofi et al
EPI_ISL_512939	SaudiArabia/KAUST-JEDDAH497/2020	2020-04-09	Pathogen Genomics Lab King Abdullah University of Science and Technology(KAUST)	Pathogen Genomics Lab King Abdullah University of Science and Technology(KAUST)	Fadwa Alofi et al
EPI_ISL_512940	SaudiArabia/KAUST-JEDDAH498/2020	2020-04-12	Pathogen Genomics Lab King Abdullah University of Science and Technology(KAUST)	Pathogen Genomics Lab King Abdullah University of Science and Technology(KAUST)	Fadwa Alofi et al
EPI_ISL_677937	SaudiArabia/KAUST-JEDDAH500/2020	2020-04-15	Pathogen Genomics Lab King Abdullah University of Science and Technology(KAUST)	Pathogen Genomics Lab King Abdullah University of Science and Technology(KAUST)	Sara Mfarrej et al
EPI_ISL_512941	SaudiArabia/KAUST-JEDDAH504/2020	2020-04-16	Pathogen Genomics Lab King Abdullah University of Science and Technology(KAUST)	Pathogen Genomics Lab King Abdullah University of Science and Technology(KAUST)	Fadwa Alofi et al
EPI_ISL_512942	SaudiArabia/KAUST-JEDDAH505/2020	2020-04-16	Pathogen Genomics Lab King Abdullah University of Science and Technology(KAUST)	Pathogen Genomics Lab King Abdullah University of Science and Technology(KAUST)	Fadwa Alofi et al
EPI_ISL_512943	SaudiArabia/KAUST-JEDDAH506/2020	2020-04-16	Pathogen Genomics Lab King Abdullah University of Science and Technology(KAUST)	Pathogen Genomics Lab King Abdullah University of Science and Technology(KAUST)	Fadwa Alofi et al
EPI_ISL_512944	SaudiArabia/KAUST-JEDDAH525/2020	2020-04-23	Pathogen Genomics Lab King Abdullah University of Science and Technology(KAUST)	Pathogen Genomics Lab King Abdullah University of Science and Technology(KAUST)	Fadwa Alofi et al
EPI_ISL_512945	SaudiArabia/KAUST-JEDDAH528/2020	2020-04-23	Pathogen Genomics Lab King Abdullah University of Science and Technology(KAUST)	Pathogen Genomics Lab King Abdullah University of Science and Technology(KAUST)	Fadwa Alofi et al
EPI_ISL_512946	SaudiArabia/KAUST-JEDDAH529/2020	2020-04-23	Pathogen Genomics Lab King Abdullah University of Science and Technology(KAUST)	Pathogen Genomics Lab King Abdullah University of Science and Technology(KAUST)	Sara Mfarrej et al
EPI_ISL_512947	SaudiArabia/KAUST-JEDDAH531/2020	2020-04-23	Pathogen Genomics Lab King Abdullah University of Science and Technology(KAUST)	Pathogen Genomics Lab King Abdullah University of Science and Technology(KAUST)	Sara Mfarrej et al
EPI_ISL_677938	SaudiArabia/KAUST-JEDDAH533/2020	2020-04-23	Pathogen Genomics Lab King Abdullah University of Science and Technology(KAUST)	Pathogen Genomics Lab King Abdullah University of Science and Technology(KAUST)	Sara Mfarrej et al
EPI_ISL_512948	SaudiArabia/KAUST-JEDDAH534/2020	2020-04-23	Pathogen Genomics Lab King Abdullah University of Science and Technology(KAUST)	Pathogen Genomics Lab King Abdullah University of Science and Technology(KAUST)	Sara Mfarrej et al
EPI_ISL_512949	SaudiArabia/KAUST-JEDDAH535/2020	2020-04-23	Pathogen Genomics Lab King Abdullah University of Science and Technology(KAUST)	Pathogen Genomics Lab King Abdullah University of Science and Technology(KAUST)	Sara Mfarrej et al
EPI_ISL_512950	SaudiArabia/KAUST-JEDDAH536/2020	2020-04-23	Pathogen Genomics Lab King Abdullah University of Science and Technology(KAUST)	Pathogen Genomics Lab King Abdullah University of Science and Technology(KAUST)	Sara Mfarrej et al
EPI_ISL_512951	SaudiArabia/KAUST-JEDDAH538/2020	2020-04-23	Pathogen Genomics Lab King Abdullah University of Science and Technology(KAUST)	Pathogen Genomics Lab King Abdullah University of Science and Technology(KAUST)	Sara Mfarrej et al
EPI_ISL_512952	SaudiArabia/KAUST-JEDDAH539/2020	2020-04-23	Pathogen Genomics Lab King Abdullah University of Science and Technology(KAUST)	Pathogen Genomics Lab King Abdullah University of Science and Technology(KAUST)	Sara Mfarrej et al
EPI_ISL_512953	SaudiArabia/KAUST-JEDDAH542/2020	2020-04-23	Pathogen Genomics Lab King Abdullah University of Science and Technology(KAUST)	Pathogen Genomics Lab King Abdullah University of Science and Technology(KAUST)	Sara Mfarrej et al
EPI_ISL_512954	SaudiArabia/KAUST-JEDDAH544/2020	2020-04-30	Pathogen Genomics Lab King Abdullah University of Science and Technology(KAUST)	Pathogen Genomics Lab King Abdullah University of Science and Technology(KAUST)	Sara Mfarrej et al
EPI_ISL_512955	SaudiArabia/KAUST-JEDDAH545/2020	2020-04-28	Pathogen Genomics Lab King Abdullah University of Science and Technology(KAUST)	Pathogen Genomics Lab King Abdullah University of Science and Technology(KAUST)	Sara Mfarrej et al
EPI_ISL_512956	SaudiArabia/KAUST-JEDDAH546/2020	2020-04-21	Pathogen Genomics Lab King Abdullah University of Science and Technology(KAUST)	Pathogen Genomics Lab King Abdullah University of Science and Technology(KAUST)	Sara Mfarrej et al
EPI_ISL_512957	SaudiArabia/KAUST-JEDDAH547/2020	2020-04-21	Pathogen Genomics Lab King Abdullah University of Science and Technology(KAUST)	Pathogen Genomics Lab King Abdullah University of Science and Technology(KAUST)	Sara Mfarrej et al
EPI_ISL_512958	SaudiArabia/KAUST-JEDDAH554/2020	2020-04-21	Pathogen Genomics Lab King Abdullah University of Science and Technology(KAUST)	Pathogen Genomics Lab King Abdullah University of Science and Technology(KAUST)	Sara Mfarrej et al
EPI_ISL_512959	SaudiArabia/KAUST-JEDDAH558/2020	2020-04-21	Pathogen Genomics Lab King Abdullah University of Science and Technology(KAUST)	Pathogen Genomics Lab King Abdullah University of Science and Technology(KAUST)	Sara Mfarrej et al
EPI_ISL_512960	SaudiArabia/KAUST-JEDDAH559/2020	2020-04-21	Pathogen Genomics Lab King Abdullah University of Science and Technology(KAUST)	Pathogen Genomics Lab King Abdullah University of Science and Technology(KAUST)	Sara Mfarrej et al
EPI_ISL_677939	SaudiArabia/KAUST-JEDDAH560/2020	2020-04-22	Pathogen Genomics Lab King Abdullah University of Science and Technology(KAUST)	Pathogen Genomics Lab King Abdullah University of Science and Technology(KAUST)	Sara Mfarrej et al
EPI_ISL_512961	SaudiArabia/KAUST-JEDDAH561/2020	2020-04-22	Pathogen Genomics Lab King Abdullah University of Science and Technology(KAUST)	Pathogen Genomics Lab King Abdullah University of Science and Technology(KAUST)	Sara Mfarrej et al
EPI_ISL_512962	SaudiArabia/KAUST-JEDDAH562/2020	2020-04-22	Pathogen Genomics Lab King Abdullah University of Science and Technology(KAUST)	Pathogen Genomics Lab King Abdullah University of Science and Technology(KAUST)	Sara Mfarrej et al
EPI_ISL_512963	SaudiArabia/KAUST-JEDDAH566/2020	2020-04-22	Pathogen Genomics Lab King Abdullah University of Science and Technology(KAUST)	Pathogen Genomics Lab King Abdullah University of Science and Technology(KAUST)	Sara Mfarrej et al
EPI_ISL_512964	SaudiArabia/KAUST-JEDDAH569/2020	2020-04-23	Pathogen Genomics Lab King Abdullah University of Science and Technology(KAUST)	Pathogen Genomics Lab King Abdullah University of Science and Technology(KAUST)	Sara Mfarrej et al
EPI_ISL_512965	SaudiArabia/KAUST-JEDDAH570/2020	2020-04-23	Pathogen Genomics Lab King Abdullah University of Science and Technology(KAUST)	Pathogen Genomics Lab King Abdullah University of Science and Technology(KAUST)	Sara Mfarrej et al
EPI_ISL_512966	SaudiArabia/KAUST-JEDDAH572/2020	2020-04-30	Pathogen Genomics Lab King Abdullah University of Science and Technology(KAUST)	Pathogen Genomics Lab King Abdullah University of Science and Technology(KAUST)	Sara Mfarrej et al
EPI_ISL_512967	SaudiArabia/KAUST-JEDDAH573/2020	2020-04-29	Pathogen Genomics Lab King Abdullah University of Science and Technology(KAUST)	Pathogen Genomics Lab King Abdullah University of Science and Technology(KAUST)	Sara Mfarrej et al
EPI_ISL_512968	SaudiArabia/KAUST-JEDDAH574/2020	2020-04-30	Pathogen Genomics Lab King Abdullah University of Science and Technology(KAUST)	Pathogen Genomics Lab King Abdullah University of Science and Technology(KAUST)	Sara Mfarrej et al
EPI_ISL_512969	SaudiArabia/KAUST-JEDDAH576/2020	2020-04-30	Pathogen Genomics Lab King Abdullah University of Science and Technology(KAUST)	Pathogen Genomics Lab King Abdullah University of Science and Technology(KAUST)	Sara Mfarrej et al
EPI_ISL_512970	SaudiArabia/KAUST-JEDDAH577/2020	2020-04-30	Pathogen Genomics Lab King Abdullah University of Science and Technology(KAUST)	Pathogen Genomics Lab King Abdullah University of Science and Technology(KAUST)	Sara Mfarrej et al
EPI_ISL_512971	SaudiArabia/KAUST-JEDDAH578/2020	2020-04-28	Pathogen Genomics Lab King Abdullah University of Science and Technology(KAUST)	Pathogen Genomics Lab King Abdullah University of Science and Technology(KAUST)	Sara Mfarrej et al
EPI_ISL_512972	SaudiArabia/KAUST-JEDDAH580/2020	2020-04-29	Pathogen Genomics Lab King Abdullah University of Science and Technology(KAUST)	Pathogen Genomics Lab King Abdullah University of Science and Technology(KAUST)	Sara Mfarrej et al
EPI_ISL_512973	SaudiArabia/KAUST-JEDDAH581/2020	2020-04-23	Pathogen Genomics Lab King Abdullah University of Science and Technology(KAUST)	Pathogen Genomics Lab King Abdullah University of Science and Technology(KAUST)	Sara Mfarrej et al
EPI_ISL_512974	SaudiArabia/KAUST-JEDDAH582/2020	2020-04-29	Pathogen Genomics Lab King Abdullah University of Science and Technology(KAUST)	Pathogen Genomics Lab King Abdullah University of Science and Technology(KAUST)	Sara Mfarrej et al
EPI_ISL_512975	SaudiArabia/KAUST-JEDDAH583/2020	2020-04-29	Pathogen Genomics Lab King Abdullah University of Science and Technology(KAUST)	Pathogen Genomics Lab King Abdullah University of Science and Technology(KAUST)	Sara Mfarrej et al
EPI_ISL_512976	SaudiArabia/KAUST-JEDDAH586/2020	2020-04-23	Pathogen Genomics Lab King Abdullah University of Science and Technology(KAUST)	Pathogen Genomics Lab King Abdullah University of Science and Technology(KAUST)	Sara Mfarrej et al
EPI_ISL_512977	SaudiArabia/KAUST-JEDDAH587/2020	2020-04-21	Pathogen Genomics Lab King Abdullah University of Science and Technology(KAUST)	Pathogen Genomics Lab King Abdullah University of Science and Technology(KAUST)	Sara Mfarrej et al
EPI_ISL_512978	SaudiArabia/KAUST-JEDDAH588/2020	2020-04-21	Pathogen Genomics Lab King Abdullah University of Science and Technology(KAUST)	Pathogen Genomics Lab King Abdullah University of Science and Technology(KAUST)	Sara Mfarrej et al
EPI_ISL_512979	SaudiArabia/KAUST-JEDDAH589/2020	2020-04-21	Pathogen Genomics Lab King Abdullah University of Science and Technology(KAUST)	Pathogen Genomics Lab King Abdullah University of Science and Technology(KAUST)	Sara Mfarrej et al
EPI_ISL_512980	SaudiArabia/KAUST-JEDDAH590/2020	2020-04-21	Pathogen Genomics Lab King Abdullah University of Science and Technology(KAUST)	Pathogen Genomics Lab King Abdullah University of Science and Technology(KAUST)	Sara Mfarrej et al
EPI_ISL_512981	SaudiArabia/KAUST-JEDDAH591/2020	2020-04-21	Pathogen Genomics Lab King Abdullah University of Science and Technology(KAUST)	Pathogen Genomics Lab King Abdullah University of Science and Technology(KAUST)	Sara Mfarrej et al
EPI_ISL_512982	SaudiArabia/KAUST-JEDDAH592/2020	2020-04-21	Pathogen Genomics Lab King Abdullah University of Science and Technology(KAUST)	Pathogen Genomics Lab King Abdullah University of Science and Technology(KAUST)	Sara Mfarrej et al
EPI_ISL_512983	SaudiArabia/KAUST-JEDDAH594/2020	2020-04-23	Pathogen Genomics Lab King Abdullah University of Science and Technology(KAUST)	Pathogen Genomics Lab King Abdullah University of Science and Technology(KAUST)	Sara Mfarrej et al
EPI_ISL_512984	SaudiArabia/KAUST-JEDDAH595/2020	2020-04-23	Pathogen Genomics Lab King Abdullah University of Science and Technology(KAUST)	Pathogen Genomics Lab King Abdullah University of Science and Technology(KAUST)	Sara Mfarrej et al
EPI_ISL_512985	SaudiArabia/KAUST-JEDDAH611/2020	2020-04-30	Pathogen Genomics Lab King Abdullah University of Science and Technology(KAUST)	Pathogen Genomics Lab King Abdullah University of Science and Technology(KAUST)	Sara Mfarrej et al
EPI_ISL_512986	SaudiArabia/KAUST-JEDDAH613/2020	2020-04-30	Pathogen Genomics Lab King Abdullah University of Science and Technology(KAUST)	Pathogen Genomics Lab King Abdullah University of Science and Technology(KAUST)	Sara Mfarrej et al
EPI_ISL_512987	SaudiArabia/KAUST-JEDDAH615/2020	2020-04-30	Pathogen Genomics Lab King Abdullah University of Science and Technology(KAUST)	Pathogen Genomics Lab King Abdullah University of Science and Technology(KAUST)	Sara Mfarrej et al
EPI_ISL_677940	SaudiArabia/KAUST-JEDDAH63/2020	2020-03-25	Pathogen Genomics Lab King Abdullah University of Science and Technology(KAUST)	Pathogen Genomics Lab King Abdullah University of Science and Technology(KAUST)	Sharif Hala et al
EPI_ISL_512988	SaudiArabia/KAUST-JEDDAH632/2020	2020-04-29	Pathogen Genomics Lab King Abdullah University of Science and Technology(KAUST)	Pathogen Genomics Lab King Abdullah University of Science and Technology(KAUST)	Sara Mfarrej et al
EPI_ISL_677941	SaudiArabia/KAUST-JEDDAH680/2020	2020-04-28	Pathogen Genomics Lab King Abdullah University of Science and Technology(KAUST)	Pathogen Genomics Lab King Abdullah University of Science and Technology(KAUST)	Sara Mfarrej et al
EPI_ISL_677942	SaudiArabia/KAUST-JEDDAH682/2020	2020-04-28	Pathogen Genomics Lab King Abdullah University of Science and Technology(KAUST)	Pathogen Genomics Lab King Abdullah University of Science and Technology(KAUST)	Sara Mfarrej et al
EPI_ISL_677943	SaudiArabia/KAUST-JEDDAH719/2020	2020-04-05	Pathogen Genomics Lab King Abdullah University of Science and Technology(KAUST)	Pathogen Genomics Lab King Abdullah University of Science and Technology(KAUST)	Sara Mfarrej et al
EPI_ISL_512989	SaudiArabia/KAUST-JEDDAH720/2020	2020-04-01	Pathogen Genomics Lab King Abdullah University of Science and Technology(KAUST)	Pathogen Genomics Lab King Abdullah University of Science and Technology(KAUST)	Amit Kumar Subudhi et al
EPI_ISL_512990	SaudiArabia/KAUST-JEDDAH721/2020	2020-05-04	Pathogen Genomics Lab King Abdullah University of Science and Technology(KAUST)	Pathogen Genomics Lab King Abdullah University of Science and Technology(KAUST)	Amit Kumar Subudhi et al
EPI_ISL_512991	SaudiArabia/KAUST-JEDDAH722/2020	2020-05-04	Pathogen Genomics Lab King Abdullah University of Science and Technology(KAUST)	Pathogen Genomics Lab King Abdullah University of Science and Technology(KAUST)	Amit Kumar Subudhi et al
EPI_ISL_512992	SaudiArabia/KAUST-JEDDAH723/2020	2020-05-04	Pathogen Genomics Lab King Abdullah University of Science and Technology(KAUST)	Pathogen Genomics Lab King Abdullah University of Science and Technology(KAUST)	Amit Kumar Subudhi et al
EPI_ISL_677944	SaudiArabia/KAUST-JEDDAH742/2020	2020-04-01	Pathogen Genomics Lab King Abdullah University of Science and Technology(KAUST)	Pathogen Genomics Lab King Abdullah University of Science and Technology(KAUST)	Sara Mfarrej et al
EPI_ISL_512993	SaudiArabia/KAUST-JEDDAH743/2020	2020-04-01	Pathogen Genomics Lab King Abdullah University of Science and Technology(KAUST)	Pathogen Genomics Lab King Abdullah University of Science and Technology(KAUST)	Amit Kumar Subudhi et al
EPI_ISL_512994	SaudiArabia/KAUST-JEDDAH746/2020	2020-04-01	Pathogen Genomics Lab King Abdullah University of Science and Technology(KAUST)	Pathogen Genomics Lab King Abdullah University of Science and Technology(KAUST)	Amit Kumar Subudhi et al
EPI_ISL_512995	SaudiArabia/KAUST-JEDDAH747/2020	2020-04-02	Pathogen Genomics Lab King Abdullah University of Science and Technology(KAUST)	Pathogen Genomics Lab King Abdullah University of Science and Technology(KAUST)	Amit Kumar Subudhi et al
EPI_ISL_512996	SaudiArabia/KAUST-JEDDAH748/2020	2020-04-02	Pathogen Genomics Lab King Abdullah University of Science and Technology(KAUST)	Pathogen Genomics Lab King Abdullah University of Science and Technology(KAUST)	Amit Kumar Subudhi et al
EPI_ISL_512997	SaudiArabia/KAUST-JEDDAH754/2020	2020-04-02	Pathogen Genomics Lab King Abdullah University of Science and Technology(KAUST)	Pathogen Genomics Lab King Abdullah University of Science and Technology(KAUST)	Amit Kumar Subudhi et al
EPI_ISL_512998	SaudiArabia/KAUST-JEDDAH755/2020	2020-04-02	Pathogen Genomics Lab King Abdullah University of Science and Technology(KAUST)	Pathogen Genomics Lab King Abdullah University of Science and Technology(KAUST)	Amit Kumar Subudhi et al
EPI_ISL_512999	SaudiArabia/KAUST-JEDDAH756/2020	2020-04-03	Pathogen Genomics Lab King Abdullah University of Science and Technology(KAUST)	Pathogen Genomics Lab King Abdullah University of Science and Technology(KAUST)	Amit Kumar Subudhi et al
EPI_ISL_513000	SaudiArabia/KAUST-JEDDAH757/2020	2020-04-01	Pathogen Genomics Lab King Abdullah University of Science and Technology(KAUST)	Pathogen Genomics Lab King Abdullah University of Science and Technology(KAUST)	Amit Kumar Subudhi et al
EPI_ISL_513001	SaudiArabia/KAUST-JEDDAH759/2020	2020-04-01	Pathogen Genomics Lab King Abdullah University of Science and Technology(KAUST)	Pathogen Genomics Lab King Abdullah University of Science and Technology(KAUST)	Amit Kumar Subudhi et al
EPI_ISL_513002	SaudiArabia/KAUST-JEDDAH826/2020	2020-05-24	Pathogen Genomics Lab King Abdullah University of Science and Technology(KAUST)	Pathogen Genomics Lab King Abdullah University of Science and Technology(KAUST)	Afrah Alsomali et al
EPI_ISL_513003	SaudiArabia/KAUST-JEDDAH828/2020	2020-05-24	Pathogen Genomics Lab King Abdullah University of Science and Technology(KAUST)	Pathogen Genomics Lab King Abdullah University of Science and Technology(KAUST)	Afrah Alsomali et al
EPI_ISL_513004	SaudiArabia/KAUST-JEDDAH830/2020	2020-05-24	Pathogen Genomics Lab King Abdullah University of Science and Technology(KAUST)	Pathogen Genomics Lab King Abdullah University of Science and Technology(KAUST)	Afrah Alsomali et al
EPI_ISL_513005	SaudiArabia/KAUST-JEDDAH831/2020	2020-05-24	Pathogen Genomics Lab King Abdullah University of Science and Technology(KAUST)	Pathogen Genomics Lab King Abdullah University of Science and Technology(KAUST)	Afrah Alsomali et al
EPI_ISL_751208	SaudiArabia/KAUST-JEDDAH832/2020	2020-05-24	Pathogen Genomics Lab King Abdullah University of Science and Technology(KAUST)	Pathogen Genomics Lab King Abdullah University of Science and Technology(KAUST)	Sharif Hala et al
EPI_ISL_513006	SaudiArabia/KAUST-JEDDAH833/2020	2020-05-24	Pathogen Genomics Lab King Abdullah University of Science and Technology(KAUST)	Pathogen Genomics Lab King Abdullah University of Science and Technology(KAUST)	Afrah Alsomali et al
EPI_ISL_513007	SaudiArabia/KAUST-JEDDAH834/2020	2020-05-24	Pathogen Genomics Lab King Abdullah University of Science and Technology(KAUST)	Pathogen Genomics Lab King Abdullah University of Science and Technology(KAUST)	Afrah Alsomali et al
EPI_ISL_513008	SaudiArabia/KAUST-JEDDAH835/2020	2020-05-24	Pathogen Genomics Lab King Abdullah University of Science and Technology(KAUST)	Pathogen Genomics Lab King Abdullah University of Science and Technology(KAUST)	Afrah Alsomali et al
EPI_ISL_513009	SaudiArabia/KAUST-JEDDAH836/2020	2020-05-24	Pathogen Genomics Lab King Abdullah University of Science and Technology(KAUST)	Pathogen Genomics Lab King Abdullah University of Science and Technology(KAUST)	Afrah Alsomali et al
EPI_ISL_513010	SaudiArabia/KAUST-JEDDAH837/2020	2020-05-24	Pathogen Genomics Lab King Abdullah University of Science and Technology(KAUST)	Pathogen Genomics Lab King Abdullah University of Science and Technology(KAUST)	Afrah Alsomali et al
EPI_ISL_513011	SaudiArabia/KAUST-JEDDAH838/2020	2020-05-24	Pathogen Genomics Lab King Abdullah University of Science and Technology(KAUST)	Pathogen Genomics Lab King Abdullah University of Science and Technology(KAUST)	Afrah Alsomali et al
EPI_ISL_513012	SaudiArabia/KAUST-JEDDAH840/2020	2020-05-24	Pathogen Genomics Lab King Abdullah University of Science and Technology(KAUST)	Pathogen Genomics Lab King Abdullah University of Science and Technology(KAUST)	Afrah Alsomali et al
EPI_ISL_513013	SaudiArabia/KAUST-JEDDAH841/2020	2020-05-24	Pathogen Genomics Lab King Abdullah University of Science and Technology(KAUST)	Pathogen Genomics Lab King Abdullah University of Science and Technology(KAUST)	Afrah Alsomali et al
EPI_ISL_513014	SaudiArabia/KAUST-JEDDAH842/2020	2020-05-24	Pathogen Genomics Lab King Abdullah University of Science and Technology(KAUST)	Pathogen Genomics Lab King Abdullah University of Science and Technology(KAUST)	Afrah Alsomali et al
EPI_ISL_513015	SaudiArabia/KAUST-JEDDAH843/2020	2020-05-24	Pathogen Genomics Lab King Abdullah University of Science and Technology(KAUST)	Pathogen Genomics Lab King Abdullah University of Science and Technology(KAUST)	Afrah Alsomali et al
EPI_ISL_513016	SaudiArabia/KAUST-JEDDAH844/2020	2020-05-24	Pathogen Genomics Lab King Abdullah University of Science and Technology(KAUST)	Pathogen Genomics Lab King Abdullah University of Science and Technology(KAUST)	Afrah Alsomali et al
EPI_ISL_513017	SaudiArabia/KAUST-JEDDAH845/2020	2020-05-24	Pathogen Genomics Lab King Abdullah University of Science and Technology(KAUST)	Pathogen Genomics Lab King Abdullah University of Science and Technology(KAUST)	Afrah Alsomali et al
EPI_ISL_513018	SaudiArabia/KAUST-JEDDAH846/2020	2020-05-24	Pathogen Genomics Lab King Abdullah University of Science and Technology(KAUST)	Pathogen Genomics Lab King Abdullah University of Science and Technology(KAUST)	Afrah Alsomali et al
EPI_ISL_513019	SaudiArabia/KAUST-JEDDAH847/2020	2020-05-24	Pathogen Genomics Lab King Abdullah University of Science and Technology(KAUST)	Pathogen Genomics Lab King Abdullah University of Science and Technology(KAUST)	Afrah Alsomali et al
EPI_ISL_513020	SaudiArabia/KAUST-JEDDAH866/2020	2020-05-24	Pathogen Genomics Lab King Abdullah University of Science and Technology(KAUST)	Pathogen Genomics Lab King Abdullah University of Science and Technology(KAUST)	Afrah Alsomali et al
EPI_ISL_513021	SaudiArabia/KAUST-JEDDAH867/2020	2020-05-24	Pathogen Genomics Lab King Abdullah University of Science and Technology(KAUST)	Pathogen Genomics Lab King Abdullah University of Science and Technology(KAUST)	Afrah Alsomali et al
EPI_ISL_513022	SaudiArabia/KAUST-JEDDAH868/2020	2020-05-24	Pathogen Genomics Lab King Abdullah University of Science and Technology(KAUST)	Pathogen Genomics Lab King Abdullah University of Science and Technology(KAUST)	Afrah Alsomali et al
EPI_ISL_513023	SaudiArabia/KAUST-JEDDAH869/2020	2020-05-24	Pathogen Genomics Lab King Abdullah University of Science and Technology(KAUST)	Pathogen Genomics Lab King Abdullah University of Science and Technology(KAUST)	Afrah Alsomali et al
EPI_ISL_513024	SaudiArabia/KAUST-JEDDAH870/2020	2020-05-24	Pathogen Genomics Lab King Abdullah University of Science and Technology(KAUST)	Pathogen Genomics Lab King Abdullah University of Science and Technology(KAUST)	Afrah Alsomali et al
EPI_ISL_513025	SaudiArabia/KAUST-JEDDAH871/2020	2020-05-24	Pathogen Genomics Lab King Abdullah University of Science and Technology(KAUST)	Pathogen Genomics Lab King Abdullah University of Science and Technology(KAUST)	Afrah Alsomali et al
EPI_ISL_513026	SaudiArabia/KAUST-JEDDAH872/2020	2020-05-24	Pathogen Genomics Lab King Abdullah University of Science and Technology(KAUST)	Pathogen Genomics Lab King Abdullah University of Science and Technology(KAUST)	Afrah Alsomali et al
EPI_ISL_513027	SaudiArabia/KAUST-JEDDAH873/2020	2020-05-24	Pathogen Genomics Lab King Abdullah University of Science and Technology(KAUST)	Pathogen Genomics Lab King Abdullah University of Science and Technology(KAUST)	Rahul P Salunke et al
EPI_ISL_513028	SaudiArabia/KAUST-JEDDAH875/2020	2020-05-24	Pathogen Genomics Lab King Abdullah University of Science and Technology(KAUST)	Pathogen Genomics Lab King Abdullah University of Science and Technology(KAUST)	Rahul P Salunke et al
EPI_ISL_636962	SaudiArabia/KAUST-JEDDAH876/2020	2020-05-24	Pathogen Genomics Lab King Abdullah University of Science and Technology(KAUST)	Pathogen Genomics Lab King Abdullah University of Science and Technology(KAUST)	Rahul P Salunke et al
EPI_ISL_513029	SaudiArabia/KAUST-JEDDAH877/2020	2020-05-24	Pathogen Genomics Lab King Abdullah University of Science and Technology(KAUST)	Pathogen Genomics Lab King Abdullah University of Science and Technology(KAUST)	Rahul P Salunke et al
EPI_ISL_513030	SaudiArabia/KAUST-JEDDAH878/2020	2020-05-24	Pathogen Genomics Lab King Abdullah University of Science and Technology(KAUST)	Pathogen Genomics Lab King Abdullah University of Science and Technology(KAUST)	Rahul P Salunke et al
EPI_ISL_513031	SaudiArabia/KAUST-JEDDAH879/2020	2020-05-24	Pathogen Genomics Lab King Abdullah University of Science and Technology(KAUST)	Pathogen Genomics Lab King Abdullah University of Science and Technology(KAUST)	Rahul P Salunke et al
EPI_ISL_636963	SaudiArabia/KAUST-JEDDAH880/2020	2020-05-24	Pathogen Genomics Lab King Abdullah University of Science and Technology(KAUST)	Pathogen Genomics Lab King Abdullah University of Science and Technology(KAUST)	Rahul P Salunke et al
EPI_ISL_751219	SaudiArabia/KAUST-JEDDAH881/2020	2020-05-24	Pathogen Genomics Lab King Abdullah University of Science and Technology(KAUST)	Pathogen Genomics Lab King Abdullah University of Science and Technology(KAUST)	Fathia Ben Rached et al
EPI_ISL_513032	SaudiArabia/KAUST-JEDDAH882/2020	2020-05-24	Pathogen Genomics Lab King Abdullah University of Science and Technology(KAUST)	Pathogen Genomics Lab King Abdullah University of Science and Technology(KAUST)	Rahul P Salunke et al
EPI_ISL_513033	SaudiArabia/KAUST-JEDDAH883/2020	2020-05-24	Pathogen Genomics Lab King Abdullah University of Science and Technology(KAUST)	Pathogen Genomics Lab King Abdullah University of Science and Technology(KAUST)	Rahul P Salunke et al
EPI_ISL_513034	SaudiArabia/KAUST-JEDDAH884/2020	2020-05-24	Pathogen Genomics Lab King Abdullah University of Science and Technology(KAUST)	Pathogen Genomics Lab King Abdullah University of Science and Technology(KAUST)	Rahul P Salunke et al
EPI_ISL_751220	SaudiArabia/KAUST-JEDDAH885/2020	2020-05-24	Pathogen Genomics Lab King Abdullah University of Science and Technology(KAUST)	Pathogen Genomics Lab King Abdullah University of Science and Technology(KAUST)	Fathia Ben Rached et al
EPI_ISL_513035	SaudiArabia/KAUST-JEDDAH886/2020	2020-05-24	Pathogen Genomics Lab King Abdullah University of Science and Technology(KAUST)	Pathogen Genomics Lab King Abdullah University of Science and Technology(KAUST)	Rahul P Salunke et al
EPI_ISL_513036	SaudiArabia/KAUST-JEDDAH887/2020	2020-05-24	Pathogen Genomics Lab King Abdullah University of Science and Technology(KAUST)	Pathogen Genomics Lab King Abdullah University of Science and Technology(KAUST)	Rahul P Salunke et al
EPI_ISL_513037	SaudiArabia/KAUST-JEDDAH888/2020	2020-05-24	Pathogen Genomics Lab King Abdullah University of Science and Technology(KAUST)	Pathogen Genomics Lab King Abdullah University of Science and Technology(KAUST)	Rahul P Salunke et al
EPI_ISL_513038	SaudiArabia/KAUST-JEDDAH889/2020	2020-05-24	Pathogen Genomics Lab King Abdullah University of Science and Technology(KAUST)	Pathogen Genomics Lab King Abdullah University of Science and Technology(KAUST)	Rahul P Salunke et al
EPI_ISL_513039	SaudiArabia/KAUST-JEDDAH890/2020	2020-05-24	Pathogen Genomics Lab King Abdullah University of Science and Technology(KAUST)	Pathogen Genomics Lab King Abdullah University of Science and Technology(KAUST)	Rahul P Salunke et al
EPI_ISL_513040	SaudiArabia/KAUST-JEDDAH891/2020	2020-05-24	Pathogen Genomics Lab King Abdullah University of Science and Technology(KAUST)	Pathogen Genomics Lab King Abdullah University of Science and Technology(KAUST)	Rahul P Salunke et al
EPI_ISL_513041	SaudiArabia/KAUST-JEDDAH900/2020	2020-04-06	Pathogen Genomics Lab King Abdullah University of Science and Technology(KAUST)	Pathogen Genomics Lab King Abdullah University of Science and Technology(KAUST)	Rahul P Salunke et al
EPI_ISL_513042	SaudiArabia/KAUST-JEDDAH903/2020	2020-04-06	Pathogen Genomics Lab King Abdullah University of Science and Technology(KAUST)	Pathogen Genomics Lab King Abdullah University of Science and Technology(KAUST)	Rahul P Salunke et al
EPI_ISL_513043	SaudiArabia/KAUST-JEDDAH905/2020	2020-04-06	Pathogen Genomics Lab King Abdullah University of Science and Technology(KAUST)	Pathogen Genomics Lab King Abdullah University of Science and Technology(KAUST)	Rahul P Salunke et al
EPI_ISL_513044	SaudiArabia/KAUST-JEDDAH911/2020	2020-04-06	Pathogen Genomics Lab King Abdullah University of Science and Technology(KAUST)	Pathogen Genomics Lab King Abdullah University of Science and Technology(KAUST)	Rahul P Salunke et al
EPI_ISL_513045	SaudiArabia/KAUST-JEDDAH912/2020	2020-04-06	Pathogen Genomics Lab King Abdullah University of Science and Technology(KAUST)	Pathogen Genomics Lab King Abdullah University of Science and Technology(KAUST)	Rahul P Salunke et al
EPI_ISL_513046	SaudiArabia/KAUST-JEDDAH913/2020	2020-04-06	Pathogen Genomics Lab King Abdullah University of Science and Technology(KAUST)	Pathogen Genomics Lab King Abdullah University of Science and Technology(KAUST)	Rahul P Salunke et al
EPI_ISL_513047	SaudiArabia/KAUST-JEDDAH916/2020	2020-04-06	Pathogen Genomics Lab King Abdullah University of Science and Technology(KAUST)	Pathogen Genomics Lab King Abdullah University of Science and Technology(KAUST)	Rahul P Salunke et al
EPI_ISL_513048	SaudiArabia/KAUST-JEDDAH917/2020	2020-04-06	Pathogen Genomics Lab King Abdullah University of Science and Technology(KAUST)	Pathogen Genomics Lab King Abdullah University of Science and Technology(KAUST)	Rahul P Salunke et al
EPI_ISL_513049	SaudiArabia/KAUST-JEDDAH918/2020	2020-04-06	Pathogen Genomics Lab King Abdullah University of Science and Technology(KAUST)	Pathogen Genomics Lab King Abdullah University of Science and Technology(KAUST)	Rahul P Salunke et al
EPI_ISL_513050	SaudiArabia/KAUST-JEDDAH919/2020	2020-04-06	Pathogen Genomics Lab King Abdullah University of Science and Technology(KAUST)	Pathogen Genomics Lab King Abdullah University of Science and Technology(KAUST)	Rahul P Salunke et al
EPI_ISL_513051	SaudiArabia/KAUST-JEDDAH920/2020	2020-04-06	Pathogen Genomics Lab King Abdullah University of Science and Technology(KAUST)	Pathogen Genomics Lab King Abdullah University of Science and Technology(KAUST)	Rahul P Salunke et al
EPI_ISL_513052	SaudiArabia/KAUST-JEDDAH921/2020	2020-04-06	Pathogen Genomics Lab King Abdullah University of Science and Technology(KAUST)	Pathogen Genomics Lab King Abdullah University of Science and Technology(KAUST)	Rahul P Salunke et al
EPI_ISL_513053	SaudiArabia/KAUST-JEDDAH922/2020	2020-04-06	Pathogen Genomics Lab King Abdullah University of Science and Technology(KAUST)	Pathogen Genomics Lab King Abdullah University of Science and Technology(KAUST)	Rahul P Salunke et al
EPI_ISL_513054	SaudiArabia/KAUST-JEDDAH923/2020	2020-04-06	Pathogen Genomics Lab King Abdullah University of Science and Technology(KAUST)	Pathogen Genomics Lab King Abdullah University of Science and Technology(KAUST)	Rahul P Salunke et al
EPI_ISL_678236	SaudiArabia/KAUST-JEDDAH925/2020	2020-06-04	Pathogen Genomics Lab King Abdullah University of Science and Technology(KAUST)	Pathogen Genomics Lab King Abdullah University of Science and Technology(KAUST)	Sara Mfarrej et al
EPI_ISL_513055	SaudiArabia/KAUST-JEDDAH926/2020	2020-04-06	Pathogen Genomics Lab King Abdullah University of Science and Technology(KAUST)	Pathogen Genomics Lab King Abdullah University of Science and Technology(KAUST)	Rahul P Salunke et al
EPI_ISL_513056	SaudiArabia/KAUST-JEDDAH927/2020	2020-04-06	Pathogen Genomics Lab King Abdullah University of Science and Technology(KAUST)	Pathogen Genomics Lab King Abdullah University of Science and Technology(KAUST)	Rahul P Salunke et al
EPI_ISL_513057	SaudiArabia/KAUST-JEDDAH929/2020	2020-04-06	Pathogen Genomics Lab King Abdullah University of Science and Technology(KAUST)	Pathogen Genomics Lab King Abdullah University of Science and Technology(KAUST)	Rahul P Salunke et al
EPI_ISL_513058	SaudiArabia/KAUST-JEDDAH930/2020	2020-04-06	Pathogen Genomics Lab King Abdullah University of Science and Technology(KAUST)	Pathogen Genomics Lab King Abdullah University of Science and Technology(KAUST)	Rahul P Salunke et al
EPI_ISL_513059	SaudiArabia/KAUST-JEDDAH931/2020	2020-04-06	Pathogen Genomics Lab King Abdullah University of Science and Technology(KAUST)	Pathogen Genomics Lab King Abdullah University of Science and Technology(KAUST)	Rahul P Salunke et al
EPI_ISL_513060	SaudiArabia/KAUST-JEDDAH932/2020	2020-04-06	Pathogen Genomics Lab King Abdullah University of Science and Technology(KAUST)	Pathogen Genomics Lab King Abdullah University of Science and Technology(KAUST)	Rahul P Salunke et al
EPI_ISL_513061	SaudiArabia/KAUST-JEDDAH933/2020	2020-04-06	Pathogen Genomics Lab King Abdullah University of Science and Technology(KAUST)	Pathogen Genomics Lab King Abdullah University of Science and Technology(KAUST)	Rahul P Salunke et al
EPI_ISL_513062	SaudiArabia/KAUST-JEDDAH935/2020	2020-04-06	Pathogen Genomics Lab King Abdullah University of Science and Technology(KAUST)	Pathogen Genomics Lab King Abdullah University of Science and Technology(KAUST)	Rahul P Salunke et al
EPI_ISL_513063	SaudiArabia/KAUST-JEDDAH936/2020	2020-06-17	Pathogen Genomics Lab King Abdullah University of Science and Technology(KAUST)	Pathogen Genomics Lab King Abdullah University of Science and Technology(KAUST)	Rahul P Salunke et al
EPI_ISL_513064	SaudiArabia/KAUST-JEDDAH990/2020	2020-06-23	Pathogen Genomics Lab King Abdullah University of Science and Technology(KAUST)	Pathogen Genomics Lab King Abdullah University of Science and Technology(KAUST)	Raeece Naeem et al
EPI_ISL_513065	SaudiArabia/KAUST-JEDDAH991/2020	2020-06-23	Pathogen Genomics Lab King Abdullah University of Science and Technology(KAUST)	Pathogen Genomics Lab King Abdullah University of Science and Technology(KAUST)	Raeece Naeem et al
EPI_ISL_513066	SaudiArabia/KAUST-JEDDAH992/2020	2020-06-17	Pathogen Genomics Lab King Abdullah University of Science and Technology(KAUST)	Pathogen Genomics Lab King Abdullah University of Science and Technology(KAUST)	Raeece Naeem et al
EPI_ISL_513067	SaudiArabia/KAUST-JEDDAH993/2020	2020-06-17	Pathogen Genomics Lab King Abdullah University of Science and Technology(KAUST)	Pathogen Genomics Lab King Abdullah University of Science and Technology(KAUST)	Raeece Naeem et al
EPI_ISL_636965	SaudiArabia/KAUST-JEDDAH994/2020	2020-06-17	Pathogen Genomics Lab King Abdullah University of Science and Technology(KAUST)	Pathogen Genomics Lab King Abdullah University of Science and Technology(KAUST)	Raeece Naeem et al
EPI_ISL_513068	SaudiArabia/KAUST-JEDDAH995/2020	2020-06-17	Pathogen Genomics Lab King Abdullah University of Science and Technology(KAUST)	Pathogen Genomics Lab King Abdullah University of Science and Technology(KAUST)	Raeece Naeem et al
EPI_ISL_513069	SaudiArabia/KAUST-JEDDAH996/2020	2020-06-17	Pathogen Genomics Lab King Abdullah University of Science and Technology(KAUST)	Pathogen Genomics Lab King Abdullah University of Science and Technology(KAUST)	Raeece Naeem et al
EPI_ISL_513070	SaudiArabia/KAUST-JEDDAH997/2020	2020-06-17	Pathogen Genomics Lab King Abdullah University of Science and Technology(KAUST)	Pathogen Genomics Lab King Abdullah University of Science and Technology(KAUST)	Raeece Naeem et al
EPI_ISL_513071	SaudiArabia/KAUST-JEDDAH998/2020	2020-06-23	Pathogen Genomics Lab King Abdullah University of Science and Technology(KAUST)	Pathogen Genomics Lab King Abdullah University of Science and Technology(KAUST)	Raeece Naeem et al
EPI_ISL_513072	SaudiArabia/KAUST-JEDDAH999/2020	2020-06-23	Pathogen Genomics Lab King Abdullah University of Science and Technology(KAUST)	Pathogen Genomics Lab King Abdullah University of Science and Technology(KAUST)	Raeece Naeem et al
EPI_ISL_437496	SaudiArabia/KAUST-Jeddah59/2020	2020-03-25	Pathogen Genomics Lab King Abdullah University of Science and Technology(KAUST)	Pathogen Genomics Lab King Abdullah University of Science and Technology(KAUST)	Sara Mfarrej et al
EPI_ISL_437497	SaudiArabia/KAUST-Jeddah60/2020	2020-03-25	Pathogen Genomics Lab King Abdullah University of Science and Technology(KAUST)	Pathogen Genomics Lab King Abdullah University of Science and Technology(KAUST)	Sara Mfarrej et al
EPI_ISL_437754	SaudiArabia/KAUST-Jeddah61/2020	2020-03-30	Pathogen Genomics Lab King Abdullah University of Science and Technology(KAUST)	Pathogen Genomics Lab King Abdullah University of Science and Technology(KAUST)	Sharif Hala et al
EPI_ISL_437475	SaudiArabia/KAUST-Jeddah64/2020	2020-04-01	Pathogen Genomics Lab King Abdullah University of Science and Technology(KAUST)	Pathogen Genomics Lab King Abdullah University of Science and Technology(KAUST)	Sharif Hala et al
EPI_ISL_437755	SaudiArabia/KAUST-Jeddah66/2020	2020-03-30	Pathogen Genomics Lab King Abdullah University of Science and Technology(KAUST)	Pathogen Genomics Lab King Abdullah University of Science and Technology(KAUST)	Sharif Hala et al
EPI_ISL_437756	SaudiArabia/KAUST-Jeddah68/2020	2020-03-30	Pathogen Genomics Lab King Abdullah University of Science and Technology(KAUST)	Pathogen Genomics Lab King Abdullah University of Science and Technology(KAUST)	Sharif Hala et al
EPI_ISL_437757	SaudiArabia/KAUST-Jeddah70/2020	2020-03-30	Pathogen Genomics Lab King Abdullah University of Science and Technology(KAUST)	Pathogen Genomics Lab King Abdullah University of Science and Technology(KAUST)	Sharif Hala et al
EPI_ISL_437758	SaudiArabia/KAUST-Jeddah73/2020	2020-03-30	Pathogen Genomics Lab King Abdullah University of Science and Technology(KAUST)	Pathogen Genomics Lab King Abdullah University of Science and Technology(KAUST)	Sharif Hala et al
EPI_ISL_437759	SaudiArabia/KAUST-Jeddah75/2020	2020-03-30	Pathogen Genomics Lab King Abdullah University of Science and Technology(KAUST)	Pathogen Genomics Lab King Abdullah University of Science and Technology(KAUST)	Sharif Hala et al
EPI_ISL_437760	SaudiArabia/KAUST-Jeddah76/2020	2020-03-30	Pathogen Genomics Lab King Abdullah University of Science and Technology(KAUST)	Pathogen Genomics Lab King Abdullah University of Science and Technology(KAUST)	Sharif Hala et al
EPI_ISL_513073	SaudiArabia/KAUST-MADINAH1036/2020	2020-06-11	Pathogen Genomics Lab King Abdullah University of Science and Technology(KAUST)	Pathogen Genomics Lab King Abdullah University of Science and Technology(KAUST)	Raeece Naeem et al
EPI_ISL_513074	SaudiArabia/KAUST-MADINAH1038/2020	2020-06-13	Pathogen Genomics Lab King Abdullah University of Science and Technology(KAUST)	Pathogen Genomics Lab King Abdullah University of Science and Technology(KAUST)	Raeece Naeem et al
EPI_ISL_513075	SaudiArabia/KAUST-MADINAH1043/2020	2020-06-19	Pathogen Genomics Lab King Abdullah University of Science and Technology(KAUST)	Pathogen Genomics Lab King Abdullah University of Science and Technology(KAUST)	Raeece Naeem et al
EPI_ISL_513076	SaudiArabia/KAUST-MADINAH1044/2020	2020-06-13	Pathogen Genomics Lab King Abdullah University of Science and Technology(KAUST)	Pathogen Genomics Lab King Abdullah University of Science and Technology(KAUST)	Raeece Naeem et al
EPI_ISL_513077	SaudiArabia/KAUST-MADINAH1046/2020	2020-06-13	Pathogen Genomics Lab King Abdullah University of Science and Technology(KAUST)	Pathogen Genomics Lab King Abdullah University of Science and Technology(KAUST)	Fathia Ben Rached et al
EPI_ISL_513078	SaudiArabia/KAUST-MADINAH1047/2020	2020-06-13	Pathogen Genomics Lab King Abdullah University of Science and Technology(KAUST)	Pathogen Genomics Lab King Abdullah University of Science and Technology(KAUST)	Fathia Ben Rached et al
EPI_ISL_513079	SaudiArabia/KAUST-MADINAH1048/2020	2020-06-13	Pathogen Genomics Lab King Abdullah University of Science and Technology(KAUST)	Pathogen Genomics Lab King Abdullah University of Science and Technology(KAUST)	Fathia Ben Rached et al
EPI_ISL_513080	SaudiArabia/KAUST-MADINAH1049/2020	2020-06-13	Pathogen Genomics Lab King Abdullah University of Science and Technology(KAUST)	Pathogen Genomics Lab King Abdullah University of Science and Technology(KAUST)	Fathia Ben Rached et al
EPI_ISL_513081	SaudiArabia/KAUST-MADINAH1051/2020	2020-06-13	Pathogen Genomics Lab King Abdullah University of Science and Technology(KAUST)	Pathogen Genomics Lab King Abdullah University of Science and Technology(KAUST)	Fathia Ben Rached et al
EPI_ISL_513082	SaudiArabia/KAUST-MADINAH1052/2020	2020-06-13	Pathogen Genomics Lab King Abdullah University of Science and Technology(KAUST)	Pathogen Genomics Lab King Abdullah University of Science and Technology(KAUST)	Fathia Ben Rached et al
EPI_ISL_513083	SaudiArabia/KAUST-MADINAH1053/2020	2020-06-13	Pathogen Genomics Lab King Abdullah University of Science and Technology(KAUST)	Pathogen Genomics Lab King Abdullah University of Science and Technology(KAUST)	Fathia Ben Rached et al
EPI_ISL_513084	SaudiArabia/KAUST-MADINAH1059/2020	2020-06-13	Pathogen Genomics Lab King Abdullah University of Science and Technology(KAUST)	Pathogen Genomics Lab King Abdullah University of Science and Technology(KAUST)	Fathia Ben Rached et al
EPI_ISL_513085	SaudiArabia/KAUST-MADINAH1060/2020	2020-06-13	Pathogen Genomics Lab King Abdullah University of Science and Technology(KAUST)	Pathogen Genomics Lab King Abdullah University of Science and Technology(KAUST)	Fathia Ben Rached et al
EPI_ISL_513086	SaudiArabia/KAUST-MADINAH1061/2020	2020-06-13	Pathogen Genomics Lab King Abdullah University of Science and Technology(KAUST)	Pathogen Genomics Lab King Abdullah University of Science and Technology(KAUST)	Fathia Ben Rached et al
EPI_ISL_677951	SaudiArabia/KAUST-MADINAH1063/2020	2020-06-13	Pathogen Genomics Lab King Abdullah University of Science and Technology(KAUST)	Pathogen Genomics Lab King Abdullah University of Science and Technology(KAUST)	Olga Douvropoulou et al
EPI_ISL_513087	SaudiArabia/KAUST-MADINAH1066/2020	2020-06-13	Pathogen Genomics Lab King Abdullah University of Science and Technology(KAUST)	Pathogen Genomics Lab King Abdullah University of Science and Technology(KAUST)	Fathia Ben Rached et al
EPI_ISL_513088	SaudiArabia/KAUST-MADINAH1070/2020	2020-06-13	Pathogen Genomics Lab King Abdullah University of Science and Technology(KAUST)	Pathogen Genomics Lab King Abdullah University of Science and Technology(KAUST)	Fathia Ben Rached et al
EPI_ISL_513089	SaudiArabia/KAUST-MADINAH1072/2020	2020-06-11	Pathogen Genomics Lab King Abdullah University of Science and Technology(KAUST)	Pathogen Genomics Lab King Abdullah University of Science and Technology(KAUST)	Fathia Ben Rached et al
EPI_ISL_513090	SaudiArabia/KAUST-MADINAH1073/2020	2020-06-11	Pathogen Genomics Lab King Abdullah University of Science and Technology(KAUST)	Pathogen Genomics Lab King Abdullah University of Science and Technology(KAUST)	Fathia Ben Rached et al
EPI_ISL_513091	SaudiArabia/KAUST-MADINAH1074/2020	2020-06-11	Pathogen Genomics Lab King Abdullah University of Science and Technology(KAUST)	Pathogen Genomics Lab King Abdullah University of Science and Technology(KAUST)	Fathia Ben Rached et al
EPI_ISL_513092	SaudiArabia/KAUST-MADINAH1075/2020	2020-06-11	Pathogen Genomics Lab King Abdullah University of Science and Technology(KAUST)	Pathogen Genomics Lab King Abdullah University of Science and Technology(KAUST)	Fathia Ben Rached et al
EPI_ISL_513093	SaudiArabia/KAUST-MADINAH1076/2020	2020-06-11	Pathogen Genomics Lab King Abdullah University of Science and Technology(KAUST)	Pathogen Genomics Lab King Abdullah University of Science and Technology(KAUST)	Fathia Ben Rached et al
EPI_ISL_513094	SaudiArabia/KAUST-MADINAH1077/2020	2020-06-11	Pathogen Genomics Lab King Abdullah University of Science and Technology(KAUST)	Pathogen Genomics Lab King Abdullah University of Science and Technology(KAUST)	Fathia Ben Rached et al
EPI_ISL_513095	SaudiArabia/KAUST-MADINAH1078/2020	2020-05-27	Pathogen Genomics Lab King Abdullah University of Science and Technology(KAUST)	Pathogen Genomics Lab King Abdullah University of Science and Technology(KAUST)	Fathia Ben Rached et al
EPI_ISL_513096	SaudiArabia/KAUST-MADINAH1079/2020	2020-06-11	Pathogen Genomics Lab King Abdullah University of Science and Technology(KAUST)	Pathogen Genomics Lab King Abdullah University of Science and Technology(KAUST)	Fathia Ben Rached et al
EPI_ISL_636967	SaudiArabia/KAUST-MADINAH1080/2020	2020-06-13	Pathogen Genomics Lab King Abdullah University of Science and Technology(KAUST)	Pathogen Genomics Lab King Abdullah University of Science and Technology(KAUST)	Fathia Ben Rached et al
EPI_ISL_513097	SaudiArabia/KAUST-MADINAH1081/2020	2020-06-11	Pathogen Genomics Lab King Abdullah University of Science and Technology(KAUST)	Pathogen Genomics Lab King Abdullah University of Science and Technology(KAUST)	Fathia Ben Rached et al
EPI_ISL_636968	SaudiArabia/KAUST-MADINAH1082/2020	2020-06-13	Pathogen Genomics Lab King Abdullah University of Science and Technology(KAUST)	Pathogen Genomics Lab King Abdullah University of Science and Technology(KAUST)	Fathia Ben Rached et al
EPI_ISL_513098	SaudiArabia/KAUST-MADINAH1085/2020	2020-06-11	Pathogen Genomics Lab King Abdullah University of Science and Technology(KAUST)	Pathogen Genomics Lab King Abdullah University of Science and Technology(KAUST)	Fathia Ben Rached et al
EPI_ISL_513099	SaudiArabia/KAUST-MADINAH1086/2020	2020-06-13	Pathogen Genomics Lab King Abdullah University of Science and Technology(KAUST)	Pathogen Genomics Lab King Abdullah University of Science and Technology(KAUST)	Fathia Ben Rached et al
EPI_ISL_513100	SaudiArabia/KAUST-MADINAH1087/2020	2020-06-11	Pathogen Genomics Lab King Abdullah University of Science and Technology(KAUST)	Pathogen Genomics Lab King Abdullah University of Science and Technology(KAUST)	Fathia Ben Rached et al
EPI_ISL_513101	SaudiArabia/KAUST-MADINAH1090/2020	2020-06-11	Pathogen Genomics Lab King Abdullah University of Science and Technology(KAUST)	Pathogen Genomics Lab King Abdullah University of Science and Technology(KAUST)	Fathia Ben Rached et al
EPI_ISL_513102	SaudiArabia/KAUST-MADINAH1093/2020	2020-06-11	Pathogen Genomics Lab King Abdullah University of Science and Technology(KAUST)	Pathogen Genomics Lab King Abdullah University of Science and Technology(KAUST)	Fathia Ben Rached et al
EPI_ISL_513103	SaudiArabia/KAUST-MADINAH1094/2020	2020-06-13	Pathogen Genomics Lab King Abdullah University of Science and Technology(KAUST)	Pathogen Genomics Lab King Abdullah University of Science and Technology(KAUST)	Fathia Ben Rached et al
EPI_ISL_513104	SaudiArabia/KAUST-MADINAH1095/2020	2020-06-13	Pathogen Genomics Lab King Abdullah University of Science and Technology(KAUST)	Pathogen Genomics Lab King Abdullah University of Science and Technology(KAUST)	Fathia Ben Rached et al
EPI_ISL_513105	SaudiArabia/KAUST-MADINAH1096/2020	2020-06-13	Pathogen Genomics Lab King Abdullah University of Science and Technology(KAUST)	Pathogen Genomics Lab King Abdullah University of Science and Technology(KAUST)	Fathia Ben Rached et al
EPI_ISL_513106	SaudiArabia/KAUST-MADINAH1099/2020	2020-06-13	Pathogen Genomics Lab King Abdullah University of Science and Technology(KAUST)	Pathogen Genomics Lab King Abdullah University of Science and Technology(KAUST)	Fathia Ben Rached et al
EPI_ISL_513107	SaudiArabia/KAUST-MADINAH1100/2020	2020-06-13	Pathogen Genomics Lab King Abdullah University of Science and Technology(KAUST)	Pathogen Genomics Lab King Abdullah University of Science and Technology(KAUST)	Fathia Ben Rached et al
EPI_ISL_677972	SaudiArabia/KAUST-MADINAH1101/2020	2020-06-13	Pathogen Genomics Lab King Abdullah University of Science and Technology(KAUST)	Pathogen Genomics Lab King Abdullah University of Science and Technology(KAUST)	Olga Douvropoulou et al
EPI_ISL_513108	SaudiArabia/KAUST-MADINAH1102/2020	2020-06-13	Pathogen Genomics Lab King Abdullah University of Science and Technology(KAUST)	Pathogen Genomics Lab King Abdullah University of Science and Technology(KAUST)	Fathia Ben Rached et al
EPI_ISL_513109	SaudiArabia/KAUST-MADINAH1103/2020	2020-06-13	Pathogen Genomics Lab King Abdullah University of Science and Technology(KAUST)	Pathogen Genomics Lab King Abdullah University of Science and Technology(KAUST)	Fathia Ben Rached et al
EPI_ISL_513110	SaudiArabia/KAUST-MADINAH1106/2020	2020-06-13	Pathogen Genomics Lab King Abdullah University of Science and Technology(KAUST)	Pathogen Genomics Lab King Abdullah University of Science and Technology(KAUST)	Fathia Ben Rached et al
EPI_ISL_513111	SaudiArabia/KAUST-MADINAH1107/2020	2020-06-11	Pathogen Genomics Lab King Abdullah University of Science and Technology(KAUST)	Pathogen Genomics Lab King Abdullah University of Science and Technology(KAUST)	Fathia Ben Rached et al
EPI_ISL_513112	SaudiArabia/KAUST-MADINAH1108/2020	2020-06-11	Pathogen Genomics Lab King Abdullah University of Science and Technology(KAUST)	Pathogen Genomics Lab King Abdullah University of Science and Technology(KAUST)	Fathia Ben Rached et al
EPI_ISL_513113	SaudiArabia/KAUST-MADINAH1109/2020	2020-06-11	Pathogen Genomics Lab King Abdullah University of Science and Technology(KAUST)	Pathogen Genomics Lab King Abdullah University of Science and Technology(KAUST)	Fathia Ben Rached et al
EPI_ISL_513114	SaudiArabia/KAUST-MADINAH1110/2020	2020-06-11	Pathogen Genomics Lab King Abdullah University of Science and Technology(KAUST)	Pathogen Genomics Lab King Abdullah University of Science and Technology(KAUST)	Fathia Ben Rached et al
EPI_ISL_513115	SaudiArabia/KAUST-MADINAH1111/2020	2020-06-03	Pathogen Genomics Lab King Abdullah University of Science and Technology(KAUST)	Pathogen Genomics Lab King Abdullah University of Science and Technology(KAUST)	Fathia Ben Rached et al
EPI_ISL_513116	SaudiArabia/KAUST-MADINAH1112/2020	2020-06-11	Pathogen Genomics Lab King Abdullah University of Science and Technology(KAUST)	Pathogen Genomics Lab King Abdullah University of Science and Technology(KAUST)	Fathia Ben Rached et al
EPI_ISL_513117	SaudiArabia/KAUST-MADINAH1113/2020	2020-06-11	Pathogen Genomics Lab King Abdullah University of Science and Technology(KAUST)	Pathogen Genomics Lab King Abdullah University of Science and Technology(KAUST)	Fathia Ben Rached et al
EPI_ISL_513118	SaudiArabia/KAUST-MADINAH1114/2020	2020-06-11	Pathogen Genomics Lab King Abdullah University of Science and Technology(KAUST)	Pathogen Genomics Lab King Abdullah University of Science and Technology(KAUST)	Fathia Ben Rached et al
EPI_ISL_513119	SaudiArabia/KAUST-MADINAH1115/2020	2020-06-11	Pathogen Genomics Lab King Abdullah University of Science and Technology(KAUST)	Pathogen Genomics Lab King Abdullah University of Science and Technology(KAUST)	Fathia Ben Rached et al
EPI_ISL_513120	SaudiArabia/KAUST-MADINAH1116/2020	2020-06-11	Pathogen Genomics Lab King Abdullah University of Science and Technology(KAUST)	Pathogen Genomics Lab King Abdullah University of Science and Technology(KAUST)	Fathia Ben Rached et al
EPI_ISL_677977	SaudiArabia/KAUST-MADINAH1117/2020	2020-06-11	Pathogen Genomics Lab King Abdullah University of Science and Technology(KAUST)	Pathogen Genomics Lab King Abdullah University of Science and Technology(KAUST)	Amit Kumar Subudhi et al
EPI_ISL_677978	SaudiArabia/KAUST-MADINAH1118/2020	2020-06-11	Pathogen Genomics Lab King Abdullah University of Science and Technology(KAUST)	Pathogen Genomics Lab King Abdullah University of Science and Technology(KAUST)	Amit Kumar Subudhi et al
EPI_ISL_677979	SaudiArabia/KAUST-MADINAH1119/2020	2020-06-11	Pathogen Genomics Lab King Abdullah University of Science and Technology(KAUST)	Pathogen Genomics Lab King Abdullah University of Science and Technology(KAUST)	Amit Kumar Subudhi et al
EPI_ISL_677980	SaudiArabia/KAUST-MADINAH1120/2020	2020-06-11	Pathogen Genomics Lab King Abdullah University of Science and Technology(KAUST)	Pathogen Genomics Lab King Abdullah University of Science and Technology(KAUST)	Amit Kumar Subudhi et al
EPI_ISL_677981	SaudiArabia/KAUST-MADINAH1121/2020	2020-06-11	Pathogen Genomics Lab King Abdullah University of Science and Technology(KAUST)	Pathogen Genomics Lab King Abdullah University of Science and Technology(KAUST)	Amit Kumar Subudhi et al
EPI_ISL_677982	SaudiArabia/KAUST-MADINAH1122/2020	2020-06-11	Pathogen Genomics Lab King Abdullah University of Science and Technology(KAUST)	Pathogen Genomics Lab King Abdullah University of Science and Technology(KAUST)	Amit Kumar Subudhi et al
EPI_ISL_677983	SaudiArabia/KAUST-MADINAH1123/2020	2020-06-11	Pathogen Genomics Lab King Abdullah University of Science and Technology(KAUST)	Pathogen Genomics Lab King Abdullah University of Science and Technology(KAUST)	Amit Kumar Subudhi et al
EPI_ISL_677984	SaudiArabia/KAUST-MADINAH1124/2020	2020-06-11	Pathogen Genomics Lab King Abdullah University of Science and Technology(KAUST)	Pathogen Genomics Lab King Abdullah University of Science and Technology(KAUST)	Amit Kumar Subudhi et al
EPI_ISL_677985	SaudiArabia/KAUST-MADINAH1126/2020	2020-06-11	Pathogen Genomics Lab King Abdullah University of Science and Technology(KAUST)	Pathogen Genomics Lab King Abdullah University of Science and Technology(KAUST)	Amit Kumar Subudhi et al
EPI_ISL_677986	SaudiArabia/KAUST-MADINAH1127/2020	2020-06-11	Pathogen Genomics Lab King Abdullah University of Science and Technology(KAUST)	Pathogen Genomics Lab King Abdullah University of Science and Technology(KAUST)	Amit Kumar Subudhi et al
EPI_ISL_677975	SaudiArabia/KAUST-MADINAH1128/2020	2020-06-11	Pathogen Genomics Lab King Abdullah University of Science and Technology(KAUST)	Pathogen Genomics Lab King Abdullah University of Science and Technology(KAUST)	Amit Kumar Subudhi et al
EPI_ISL_677987	SaudiArabia/KAUST-MADINAH1129/2020	2020-06-13	Pathogen Genomics Lab King Abdullah University of Science and Technology(KAUST)	Pathogen Genomics Lab King Abdullah University of Science and Technology(KAUST)	Amit Kumar Subudhi et al
EPI_ISL_677988	SaudiArabia/KAUST-MADINAH1130/2020	2020-06-13	Pathogen Genomics Lab King Abdullah University of Science and Technology(KAUST)	Pathogen Genomics Lab King Abdullah University of Science and Technology(KAUST)	Sara Mfarrej et al
EPI_ISL_677989	SaudiArabia/KAUST-MADINAH1131/2020	2020-06-11	Pathogen Genomics Lab King Abdullah University of Science and Technology(KAUST)	Pathogen Genomics Lab King Abdullah University of Science and Technology(KAUST)	Sara Mfarrej et al
EPI_ISL_678237	SaudiArabia/KAUST-MADINAH1132/2020	2020-06-19	Pathogen Genomics Lab King Abdullah University of Science and Technology(KAUST)	Pathogen Genomics Lab King Abdullah University of Science and Technology(KAUST)	Sara Mfarrej et al
EPI_ISL_677967	SaudiArabia/KAUST-MADINAH1135/2020	2020-06-11	Pathogen Genomics Lab King Abdullah University of Science and Technology(KAUST)	Pathogen Genomics Lab King Abdullah University of Science and Technology(KAUST)	Sara Mfarrej et al
EPI_ISL_677990	SaudiArabia/KAUST-MADINAH1136/2020	2020-06-11	Pathogen Genomics Lab King Abdullah University of Science and Technology(KAUST)	Pathogen Genomics Lab King Abdullah University of Science and Technology(KAUST)	Amit Kumar Subudhi et al
EPI_ISL_677991	SaudiArabia/KAUST-MADINAH1139/2020	2020-06-27	Pathogen Genomics Lab King Abdullah University of Science and Technology(KAUST)	Pathogen Genomics Lab King Abdullah University of Science and Technology(KAUST)	Olga Douvropoulou et al
EPI_ISL_677992	SaudiArabia/KAUST-MADINAH1140/2020	2020-06-27	Pathogen Genomics Lab King Abdullah University of Science and Technology(KAUST)	Pathogen Genomics Lab King Abdullah University of Science and Technology(KAUST)	Raeece Naeem et al
EPI_ISL_677993	SaudiArabia/KAUST-MADINAH1141/2020	2020-06-27	Pathogen Genomics Lab King Abdullah University of Science and Technology(KAUST)	Pathogen Genomics Lab King Abdullah University of Science and Technology(KAUST)	Raeece Naeem et al
EPI_ISL_677994	SaudiArabia/KAUST-MADINAH1142/2020	2020-06-27	Pathogen Genomics Lab King Abdullah University of Science and Technology(KAUST)	Pathogen Genomics Lab King Abdullah University of Science and Technology(KAUST)	Raeece Naeem et al
EPI_ISL_677995	SaudiArabia/KAUST-MADINAH1143/2020	2020-06-27	Pathogen Genomics Lab King Abdullah University of Science and Technology(KAUST)	Pathogen Genomics Lab King Abdullah University of Science and Technology(KAUST)	Raeece Naeem et al
EPI_ISL_677996	SaudiArabia/KAUST-MADINAH1144/2020	2020-06-27	Pathogen Genomics Lab King Abdullah University of Science and Technology(KAUST)	Pathogen Genomics Lab King Abdullah University of Science and Technology(KAUST)	Raeece Naeem et al
EPI_ISL_677997	SaudiArabia/KAUST-MADINAH1145/2020	2020-06-27	Pathogen Genomics Lab King Abdullah University of Science and Technology(KAUST)	Pathogen Genomics Lab King Abdullah University of Science and Technology(KAUST)	Raeece Naeem et al
EPI_ISL_677998	SaudiArabia/KAUST-MADINAH1146/2020	2020-06-27	Pathogen Genomics Lab King Abdullah University of Science and Technology(KAUST)	Pathogen Genomics Lab King Abdullah University of Science and Technology(KAUST)	Raeece Naeem et al
EPI_ISL_677999	SaudiArabia/KAUST-MADINAH1147/2020	2020-06-27	Pathogen Genomics Lab King Abdullah University of Science and Technology(KAUST)	Pathogen Genomics Lab King Abdullah University of Science and Technology(KAUST)	Raeece Naeem et al
EPI_ISL_678000	SaudiArabia/KAUST-MADINAH1148/2020	2020-06-27	Pathogen Genomics Lab King Abdullah University of Science and Technology(KAUST)	Pathogen Genomics Lab King Abdullah University of Science and Technology(KAUST)	Raeece Naeem et al
EPI_ISL_678001	SaudiArabia/KAUST-MADINAH1149/2020	2020-06-27	Pathogen Genomics Lab King Abdullah University of Science and Technology(KAUST)	Pathogen Genomics Lab King Abdullah University of Science and Technology(KAUST)	Raeece Naeem et al
EPI_ISL_678002	SaudiArabia/KAUST-MADINAH1150/2020	2020-06-17	Pathogen Genomics Lab King Abdullah University of Science and Technology(KAUST)	Pathogen Genomics Lab King Abdullah University of Science and Technology(KAUST)	Raeece Naeem et al
EPI_ISL_678003	SaudiArabia/KAUST-MADINAH1151/2020	2020-06-17	Pathogen Genomics Lab King Abdullah University of Science and Technology(KAUST)	Pathogen Genomics Lab King Abdullah University of Science and Technology(KAUST)	Raeece Naeem et al
EPI_ISL_678004	SaudiArabia/KAUST-MADINAH1269/2020	2020-06-25	Pathogen Genomics Lab King Abdullah University of Science and Technology(KAUST)	Pathogen Genomics Lab King Abdullah University of Science and Technology(KAUST)	Sara Mfarrej et al
EPI_ISL_678005	SaudiArabia/KAUST-MADINAH1271/2020	2020-06-25	Pathogen Genomics Lab King Abdullah University of Science and Technology(KAUST)	Pathogen Genomics Lab King Abdullah University of Science and Technology(KAUST)	Sara Mfarrej et al
EPI_ISL_678006	SaudiArabia/KAUST-MADINAH1274/2020	2020-06-25	Pathogen Genomics Lab King Abdullah University of Science and Technology(KAUST)	Pathogen Genomics Lab King Abdullah University of Science and Technology(KAUST)	Sara Mfarrej et al
EPI_ISL_678007	SaudiArabia/KAUST-MADINAH1277/2020	2020-06-25	Pathogen Genomics Lab King Abdullah University of Science and Technology(KAUST)	Pathogen Genomics Lab King Abdullah University of Science and Technology(KAUST)	Sara Mfarrej et al
EPI_ISL_677971	SaudiArabia/KAUST-MADINAH1279/2020	2020-06-25	Pathogen Genomics Lab King Abdullah University of Science and Technology(KAUST)	Pathogen Genomics Lab King Abdullah University of Science and Technology(KAUST)	Sara Mfarrej et al
EPI_ISL_677950	SaudiArabia/KAUST-MADINAH1281/2020	2020-06-26	Pathogen Genomics Lab King Abdullah University of Science and Technology(KAUST)	Pathogen Genomics Lab King Abdullah University of Science and Technology(KAUST)	Sara Mfarrej et al
EPI_ISL_677952	SaudiArabia/KAUST-MADINAH1282/2020	2020-06-25	Pathogen Genomics Lab King Abdullah University of Science and Technology(KAUST)	Pathogen Genomics Lab King Abdullah University of Science and Technology(KAUST)	Sara Mfarrej et al
EPI_ISL_678008	SaudiArabia/KAUST-MADINAH1283/2020	2020-06-25	Pathogen Genomics Lab King Abdullah University of Science and Technology(KAUST)	Pathogen Genomics Lab King Abdullah University of Science and Technology(KAUST)	Sara Mfarrej et al
EPI_ISL_678009	SaudiArabia/KAUST-MADINAH1284/2020	2020-06-25	Pathogen Genomics Lab King Abdullah University of Science and Technology(KAUST)	Pathogen Genomics Lab King Abdullah University of Science and Technology(KAUST)	Sara Mfarrej et al
EPI_ISL_678010	SaudiArabia/KAUST-MADINAH1362/2020	2020-06-11	Pathogen Genomics Lab King Abdullah University of Science and Technology(KAUST)	Pathogen Genomics Lab King Abdullah University of Science and Technology(KAUST)	Muhammad Shuaib et al
EPI_ISL_678011	SaudiArabia/KAUST-MADINAH1363/2020	2020-06-11	Pathogen Genomics Lab King Abdullah University of Science and Technology(KAUST)	Pathogen Genomics Lab King Abdullah University of Science and Technology(KAUST)	Muhammad Shuaib et al
EPI_ISL_677949	SaudiArabia/KAUST-MADINAH1364/2020	2020-06-04	Pathogen Genomics Lab King Abdullah University of Science and Technology(KAUST)	Pathogen Genomics Lab King Abdullah University of Science and Technology(KAUST)	Muhammad Shuaib et al
EPI_ISL_678012	SaudiArabia/KAUST-MADINAH1366/2020	2020-06-04	Pathogen Genomics Lab King Abdullah University of Science and Technology(KAUST)	Pathogen Genomics Lab King Abdullah University of Science and Technology(KAUST)	Muhammad Shuaib et al
EPI_ISL_678013	SaudiArabia/KAUST-MADINAH1367/2020	2020-06-04	Pathogen Genomics Lab King Abdullah University of Science and Technology(KAUST)	Pathogen Genomics Lab King Abdullah University of Science and Technology(KAUST)	Muhammad Shuaib et al
EPI_ISL_677954	SaudiArabia/KAUST-MADINAH1370/2020	2020-06-04	Pathogen Genomics Lab King Abdullah University of Science and Technology(KAUST)	Pathogen Genomics Lab King Abdullah University of Science and Technology(KAUST)	Muhammad Shuaib et al
EPI_ISL_677959	SaudiArabia/KAUST-MADINAH1371/2020	2020-06-11	Pathogen Genomics Lab King Abdullah University of Science and Technology(KAUST)	Pathogen Genomics Lab King Abdullah University of Science and Technology(KAUST)	Sara Mfarrej et al
EPI_ISL_678014	SaudiArabia/KAUST-MADINAH1372/2020	2020-06-11	Pathogen Genomics Lab King Abdullah University of Science and Technology(KAUST)	Pathogen Genomics Lab King Abdullah University of Science and Technology(KAUST)	Muhammad Shuaib et al
EPI_ISL_678015	SaudiArabia/KAUST-MADINAH1373/2020	2020-06-04	Pathogen Genomics Lab King Abdullah University of Science and Technology(KAUST)	Pathogen Genomics Lab King Abdullah University of Science and Technology(KAUST)	Muhammad Shuaib et al
EPI_ISL_678016	SaudiArabia/KAUST-MADINAH1374/2020	2020-06-04	Pathogen Genomics Lab King Abdullah University of Science and Technology(KAUST)	Pathogen Genomics Lab King Abdullah University of Science and Technology(KAUST)	Muhammad Shuaib et al
EPI_ISL_678017	SaudiArabia/KAUST-MADINAH1375/2020	2020-06-04	Pathogen Genomics Lab King Abdullah University of Science and Technology(KAUST)	Pathogen Genomics Lab King Abdullah University of Science and Technology(KAUST)	Muhammad Shuaib et al
EPI_ISL_677948	SaudiArabia/KAUST-MADINAH1378/2020	2020-06-04	Pathogen Genomics Lab King Abdullah University of Science and Technology(KAUST)	Pathogen Genomics Lab King Abdullah University of Science and Technology(KAUST)	Sara Mfarrej et al
EPI_ISL_678018	SaudiArabia/KAUST-MADINAH1379/2020	2020-06-11	Pathogen Genomics Lab King Abdullah University of Science and Technology(KAUST)	Pathogen Genomics Lab King Abdullah University of Science and Technology(KAUST)	Muhammad Shuaib et al
EPI_ISL_677961	SaudiArabia/KAUST-MADINAH1380/2020	2020-06-04	Pathogen Genomics Lab King Abdullah University of Science and Technology(KAUST)	Pathogen Genomics Lab King Abdullah University of Science and Technology(KAUST)	Sara Mfarrej et al
EPI_ISL_678019	SaudiArabia/KAUST-MADINAH1381/2020	2020-06-04	Pathogen Genomics Lab King Abdullah University of Science and Technology(KAUST)	Pathogen Genomics Lab King Abdullah University of Science and Technology(KAUST)	Muhammad Shuaib et al
EPI_ISL_678020	SaudiArabia/KAUST-MADINAH1478/2020	2020-06-19	Pathogen Genomics Lab King Abdullah University of Science and Technology(KAUST)	Pathogen Genomics Lab King Abdullah University of Science and Technology(KAUST)	Raushan Nugmanova et al
EPI_ISL_677953	SaudiArabia/KAUST-MADINAH1479/2020	2020-06-19	Pathogen Genomics Lab King Abdullah University of Science and Technology(KAUST)	Pathogen Genomics Lab King Abdullah University of Science and Technology(KAUST)	Sara Mfarrej et al
EPI_ISL_678021	SaudiArabia/KAUST-MADINAH1480/2020	2020-06-19	Pathogen Genomics Lab King Abdullah University of Science and Technology(KAUST)	Pathogen Genomics Lab King Abdullah University of Science and Technology(KAUST)	Raushan Nugmanova et al
EPI_ISL_677962	SaudiArabia/KAUST-MADINAH1481/2020	2020-06-19	Pathogen Genomics Lab King Abdullah University of Science and Technology(KAUST)	Pathogen Genomics Lab King Abdullah University of Science and Technology(KAUST)	Sara Mfarrej et al
EPI_ISL_677969	SaudiArabia/KAUST-MADINAH1482/2020	2020-06-19	Pathogen Genomics Lab King Abdullah University of Science and Technology(KAUST)	Pathogen Genomics Lab King Abdullah University of Science and Technology(KAUST)	Sara Mfarrej et al
EPI_ISL_678022	SaudiArabia/KAUST-MADINAH1483/2020	2020-06-19	Pathogen Genomics Lab King Abdullah University of Science and Technology(KAUST)	Pathogen Genomics Lab King Abdullah University of Science and Technology(KAUST)	Sara Mfarrej et al
EPI_ISL_678023	SaudiArabia/KAUST-MADINAH1484/2020	2020-06-19	Pathogen Genomics Lab King Abdullah University of Science and Technology(KAUST)	Pathogen Genomics Lab King Abdullah University of Science and Technology(KAUST)	Sara Mfarrej et al
EPI_ISL_678024	SaudiArabia/KAUST-MADINAH1487/2020	2020-06-19	Pathogen Genomics Lab King Abdullah University of Science and Technology(KAUST)	Pathogen Genomics Lab King Abdullah University of Science and Technology(KAUST)	Raushan Nugmanova et al
EPI_ISL_678025	SaudiArabia/KAUST-MADINAH1488/2020	2020-06-19	Pathogen Genomics Lab King Abdullah University of Science and Technology(KAUST)	Pathogen Genomics Lab King Abdullah University of Science and Technology(KAUST)	Raushan Nugmanova et al
EPI_ISL_677974	SaudiArabia/KAUST-MADINAH1489/2020	2020-06-19	Pathogen Genomics Lab King Abdullah University of Science and Technology(KAUST)	Pathogen Genomics Lab King Abdullah University of Science and Technology(KAUST)	Raushan Nugmanova et al
EPI_ISL_677956	SaudiArabia/KAUST-MADINAH1490/2020	2020-06-19	Pathogen Genomics Lab King Abdullah University of Science and Technology(KAUST)	Pathogen Genomics Lab King Abdullah University of Science and Technology(KAUST)	Sara Mfarrej et al
EPI_ISL_677957	SaudiArabia/KAUST-MADINAH1491/2020	2020-06-19	Pathogen Genomics Lab King Abdullah University of Science and Technology(KAUST)	Pathogen Genomics Lab King Abdullah University of Science and Technology(KAUST)	Sara Mfarrej et al
EPI_ISL_751500	SaudiArabia/KAUST-MADINAH1496/2020	2020-07-17	Pathogen Genomics Lab King Abdullah University of Science and Technology(KAUST)	Pathogen Genomics Lab King Abdullah University of Science and Technology(KAUST)	Sara Mfarrej et al
EPI_ISL_751228	SaudiArabia/KAUST-MADINAH1497/2020	2020-07-17	Pathogen Genomics Lab King Abdullah University of Science and Technology(KAUST)	Pathogen Genomics Lab King Abdullah University of Science and Technology(KAUST)	Sara Mfarrej et al
EPI_ISL_751214	SaudiArabia/KAUST-MADINAH1498/2020	2020-07-17	Pathogen Genomics Lab King Abdullah University of Science and Technology(KAUST)	Pathogen Genomics Lab King Abdullah University of Science and Technology(KAUST)	Sara Mfarrej et al
EPI_ISL_751210	SaudiArabia/KAUST-MADINAH1638/2020	2020-07-17	Pathogen Genomics Lab King Abdullah University of Science and Technology(KAUST)	Pathogen Genomics Lab King Abdullah University of Science and Technology(KAUST)	Sara Mfarrej et al
EPI_ISL_751226	SaudiArabia/KAUST-MADINAH1648/2020	2020-07-17	Pathogen Genomics Lab King Abdullah University of Science and Technology(KAUST)	Pathogen Genomics Lab King Abdullah University of Science and Technology(KAUST)	Sara Mfarrej et al
EPI_ISL_751234	SaudiArabia/KAUST-MADINAH1651/2020	2020-07-17	Pathogen Genomics Lab King Abdullah University of Science and Technology(KAUST)	Pathogen Genomics Lab King Abdullah University of Science and Technology(KAUST)	Sara Mfarrej et al
EPI_ISL_751236	SaudiArabia/KAUST-MADINAH1653/2020	2020-08-23	Pathogen Genomics Lab King Abdullah University of Science and Technology(KAUST)	Pathogen Genomics Lab King Abdullah University of Science and Technology(KAUST)	Sara Mfarrej et al
EPI_ISL_751235	SaudiArabia/KAUST-MADINAH1655/2020	2020-08-23	Pathogen Genomics Lab King Abdullah University of Science and Technology(KAUST)	Pathogen Genomics Lab King Abdullah University of Science and Technology(KAUST)	Sara Mfarrej et al
EPI_ISL_751209	SaudiArabia/KAUST-MADINAH1657/2020	2020-08-23	Pathogen Genomics Lab King Abdullah University of Science and Technology(KAUST)	Pathogen Genomics Lab King Abdullah University of Science and Technology(KAUST)	Sara Mfarrej et al
EPI_ISL_751216	SaudiArabia/KAUST-MADINAH1659/2020	2020-08-23	Pathogen Genomics Lab King Abdullah University of Science and Technology(KAUST)	Pathogen Genomics Lab King Abdullah University of Science and Technology(KAUST)	Sara Mfarrej et al
EPI_ISL_751230	SaudiArabia/KAUST-MADINAH1661/2020	2020-08-23	Pathogen Genomics Lab King Abdullah University of Science and Technology(KAUST)	Pathogen Genomics Lab King Abdullah University of Science and Technology(KAUST)	Sara Mfarrej et al
EPI_ISL_751233	SaudiArabia/KAUST-MADINAH1667/2020	2020-08-23	Pathogen Genomics Lab King Abdullah University of Science and Technology(KAUST)	Pathogen Genomics Lab King Abdullah University of Science and Technology(KAUST)	Olga Douvropoulou et al
EPI_ISL_751225	SaudiArabia/KAUST-MADINAH1669/2020	2020-08-23	Pathogen Genomics Lab King Abdullah University of Science and Technology(KAUST)	Pathogen Genomics Lab King Abdullah University of Science and Technology(KAUST)	Raushan Nugmanova et al
EPI_ISL_751229	SaudiArabia/KAUST-MADINAH1670/2020	2020-08-23	Pathogen Genomics Lab King Abdullah University of Science and Technology(KAUST)	Pathogen Genomics Lab King Abdullah University of Science and Technology(KAUST)	Sara Mfarrej et al
EPI_ISL_751217	SaudiArabia/KAUST-MADINAH1671/2020	2020-08-23	Pathogen Genomics Lab King Abdullah University of Science and Technology(KAUST)	Pathogen Genomics Lab King Abdullah University of Science and Technology(KAUST)	Sara Mfarrej et al
EPI_ISL_751232	SaudiArabia/KAUST-MADINAH1674/2020	2020-08-23	Pathogen Genomics Lab King Abdullah University of Science and Technology(KAUST)	Pathogen Genomics Lab King Abdullah University of Science and Technology(KAUST)	Sara Mfarrej et al
EPI_ISL_751227	SaudiArabia/KAUST-MADINAH1677/2020	2020-08-23	Pathogen Genomics Lab King Abdullah University of Science and Technology(KAUST)	Pathogen Genomics Lab King Abdullah University of Science and Technology(KAUST)	Sara Mfarrej et al
EPI_ISL_751501	SaudiArabia/KAUST-MADINAH1688/2020	2020-08-23	Pathogen Genomics Lab King Abdullah University of Science and Technology(KAUST)	Pathogen Genomics Lab King Abdullah University of Science and Technology(KAUST)	Sara Mfarrej et al
EPI_ISL_751231	SaudiArabia/KAUST-MADINAH1689/2020	2020-08-23	Pathogen Genomics Lab King Abdullah University of Science and Technology(KAUST)	Pathogen Genomics Lab King Abdullah University of Science and Technology(KAUST)	Sara Mfarrej et al
EPI_ISL_751215	SaudiArabia/KAUST-MADINAH1690/2020	2020-08-23	Pathogen Genomics Lab King Abdullah University of Science and Technology(KAUST)	Pathogen Genomics Lab King Abdullah University of Science and Technology(KAUST)	Sara Mfarrej et al
EPI_ISL_678234	SaudiArabia/KAUST-MADINAH209/2020	2020-04-01	Pathogen Genomics Lab King Abdullah University of Science and Technology(KAUST)	Pathogen Genomics Lab King Abdullah University of Science and Technology(KAUST)	Sharif Hala et al
EPI_ISL_678026	SaudiArabia/KAUST-MADINAH210/2020	2020-04-01	Pathogen Genomics Lab King Abdullah University of Science and Technology(KAUST)	Pathogen Genomics Lab King Abdullah University of Science and Technology(KAUST)	Sharif Hala et al
EPI_ISL_751237	SaudiArabia/KAUST-MADINAH22/2020	2020-03-23	Pathogen Genomics Lab King Abdullah University of Science and Technology(KAUST)	Pathogen Genomics Lab King Abdullah University of Science and Technology(KAUST)	Sharif Hala et al
EPI_ISL_678235	SaudiArabia/KAUST-MADINAH239/2020	2020-04-01	Pathogen Genomics Lab King Abdullah University of Science and Technology(KAUST)	Pathogen Genomics Lab King Abdullah University of Science and Technology(KAUST)	Fathia Ben Rached et al
EPI_ISL_677958	SaudiArabia/KAUST-MADINAH240/2020	2020-04-01	Pathogen Genomics Lab King Abdullah University of Science and Technology(KAUST)	Pathogen Genomics Lab King Abdullah University of Science and Technology(KAUST)	Fathia Ben Rached et al
EPI_ISL_677960	SaudiArabia/KAUST-MADINAH244/2020	2020-04-01	Pathogen Genomics Lab King Abdullah University of Science and Technology(KAUST)	Pathogen Genomics Lab King Abdullah University of Science and Technology(KAUST)	Fathia Ben Rached et al
EPI_ISL_677963	SaudiArabia/KAUST-MADINAH245/2020	2020-04-01	Pathogen Genomics Lab King Abdullah University of Science and Technology(KAUST)	Pathogen Genomics Lab King Abdullah University of Science and Technology(KAUST)	Fathia Ben Rached et al
EPI_ISL_677970	SaudiArabia/KAUST-MADINAH246/2020	2020-04-01	Pathogen Genomics Lab King Abdullah University of Science and Technology(KAUST)	Pathogen Genomics Lab King Abdullah University of Science and Technology(KAUST)	Fathia Ben Rached et al
EPI_ISL_678027	SaudiArabia/KAUST-MADINAH250/2020	2020-04-02	Pathogen Genomics Lab King Abdullah University of Science and Technology(KAUST)	Pathogen Genomics Lab King Abdullah University of Science and Technology(KAUST)	Fathia Ben Rached et al
EPI_ISL_677946	SaudiArabia/KAUST-MADINAH251/2020	2020-04-01	Pathogen Genomics Lab King Abdullah University of Science and Technology(KAUST)	Pathogen Genomics Lab King Abdullah University of Science and Technology(KAUST)	Fathia Ben Rached et al
EPI_ISL_677968	SaudiArabia/KAUST-MADINAH259/2020	2020-04-01	Pathogen Genomics Lab King Abdullah University of Science and Technology(KAUST)	Pathogen Genomics Lab King Abdullah University of Science and Technology(KAUST)	Fathia Ben Rached et al
EPI_ISL_678028	SaudiArabia/KAUST-MADINAH268/2020	2020-04-01	Pathogen Genomics Lab King Abdullah University of Science and Technology(KAUST)	Pathogen Genomics Lab King Abdullah University of Science and Technology(KAUST)	Fathia Ben Rached et al
EPI_ISL_513121	SaudiArabia/KAUST-MADINAH273/2020	2020-04-01	Pathogen Genomics Lab King Abdullah University of Science and Technology(KAUST)	Pathogen Genomics Lab King Abdullah University of Science and Technology(KAUST)	Sharif Hala et al
EPI_ISL_513122	SaudiArabia/KAUST-MADINAH274/2020	2020-04-01	Pathogen Genomics Lab King Abdullah University of Science and Technology(KAUST)	Pathogen Genomics Lab King Abdullah University of Science and Technology(KAUST)	Sharif Hala et al
EPI_ISL_513123	SaudiArabia/KAUST-MADINAH276/2020	2020-04-01	Pathogen Genomics Lab King Abdullah University of Science and Technology(KAUST)	Pathogen Genomics Lab King Abdullah University of Science and Technology(KAUST)	Sharif Hala et al
EPI_ISL_513124	SaudiArabia/KAUST-MADINAH280/2020	2020-04-01	Pathogen Genomics Lab King Abdullah University of Science and Technology(KAUST)	Pathogen Genomics Lab King Abdullah University of Science and Technology(KAUST)	Sharif Hala et al
EPI_ISL_513125	SaudiArabia/KAUST-MADINAH281/2020	2020-04-01	Pathogen Genomics Lab King Abdullah University of Science and Technology(KAUST)	Pathogen Genomics Lab King Abdullah University of Science and Technology(KAUST)	Sharif Hala et al
EPI_ISL_513126	SaudiArabia/KAUST-MADINAH282/2020	2020-04-01	Pathogen Genomics Lab King Abdullah University of Science and Technology(KAUST)	Pathogen Genomics Lab King Abdullah University of Science and Technology(KAUST)	Sharif Hala et al
EPI_ISL_678029	SaudiArabia/KAUST-MADINAH284/2020	2020-04-01	Pathogen Genomics Lab King Abdullah University of Science and Technology(KAUST)	Pathogen Genomics Lab King Abdullah University of Science and Technology(KAUST)	Sharif Hala et al
EPI_ISL_513127	SaudiArabia/KAUST-MADINAH333/2020	2020-04-24	Pathogen Genomics Lab King Abdullah University of Science and Technology(KAUST)	Pathogen Genomics Lab King Abdullah University of Science and Technology(KAUST)	Sharif Hala et al
EPI_ISL_513128	SaudiArabia/KAUST-MADINAH335/2020	2020-04-20	Pathogen Genomics Lab King Abdullah University of Science and Technology(KAUST)	Pathogen Genomics Lab King Abdullah University of Science and Technology(KAUST)	Sharif Hala et al
EPI_ISL_513129	SaudiArabia/KAUST-MADINAH342/2020	2020-04-24	Pathogen Genomics Lab King Abdullah University of Science and Technology(KAUST)	Pathogen Genomics Lab King Abdullah University of Science and Technology(KAUST)	Sharif Hala et al
EPI_ISL_513130	SaudiArabia/KAUST-MADINAH343/2020	2020-04-24	Pathogen Genomics Lab King Abdullah University of Science and Technology(KAUST)	Pathogen Genomics Lab King Abdullah University of Science and Technology(KAUST)	Sharif Hala et al
EPI_ISL_513131	SaudiArabia/KAUST-MADINAH344/2020	2020-04-24	Pathogen Genomics Lab King Abdullah University of Science and Technology(KAUST)	Pathogen Genomics Lab King Abdullah University of Science and Technology(KAUST)	Sharif Hala et al
EPI_ISL_513132	SaudiArabia/KAUST-MADINAH346/2020	2020-04-24	Pathogen Genomics Lab King Abdullah University of Science and Technology(KAUST)	Pathogen Genomics Lab King Abdullah University of Science and Technology(KAUST)	Sharif Hala et al
EPI_ISL_513133	SaudiArabia/KAUST-MADINAH347/2020	2020-04-24	Pathogen Genomics Lab King Abdullah University of Science and Technology(KAUST)	Pathogen Genomics Lab King Abdullah University of Science and Technology(KAUST)	Sharif Hala et al
EPI_ISL_513134	SaudiArabia/KAUST-MADINAH354/2020	2020-04-23	Pathogen Genomics Lab King Abdullah University of Science and Technology(KAUST)	Pathogen Genomics Lab King Abdullah University of Science and Technology(KAUST)	Sharif Hala et al
EPI_ISL_513135	SaudiArabia/KAUST-MADINAH355/2020	2020-04-23	Pathogen Genomics Lab King Abdullah University of Science and Technology(KAUST)	Pathogen Genomics Lab King Abdullah University of Science and Technology(KAUST)	Sharif Hala et al
EPI_ISL_513136	SaudiArabia/KAUST-MADINAH357/2020	2020-04-23	Pathogen Genomics Lab King Abdullah University of Science and Technology(KAUST)	Pathogen Genomics Lab King Abdullah University of Science and Technology(KAUST)	Sharif Hala et al
EPI_ISL_513137	SaudiArabia/KAUST-MADINAH360/2020	2020-04-23	Pathogen Genomics Lab King Abdullah University of Science and Technology(KAUST)	Pathogen Genomics Lab King Abdullah University of Science and Technology(KAUST)	Sharif Hala et al
EPI_ISL_513138	SaudiArabia/KAUST-MADINAH361/2020	2020-04-23	Pathogen Genomics Lab King Abdullah University of Science and Technology(KAUST)	Pathogen Genomics Lab King Abdullah University of Science and Technology(KAUST)	Sharif Hala et al
EPI_ISL_513139	SaudiArabia/KAUST-MADINAH362/2020	2020-04-23	Pathogen Genomics Lab King Abdullah University of Science and Technology(KAUST)	Pathogen Genomics Lab King Abdullah University of Science and Technology(KAUST)	Sharif Hala et al
EPI_ISL_513140	SaudiArabia/KAUST-MADINAH363/2020	2020-04-23	Pathogen Genomics Lab King Abdullah University of Science and Technology(KAUST)	Pathogen Genomics Lab King Abdullah University of Science and Technology(KAUST)	Sharif Hala et al
EPI_ISL_513141	SaudiArabia/KAUST-MADINAH364/2020	2020-04-23	Pathogen Genomics Lab King Abdullah University of Science and Technology(KAUST)	Pathogen Genomics Lab King Abdullah University of Science and Technology(KAUST)	Sharif Hala et al
EPI_ISL_513142	SaudiArabia/KAUST-MADINAH368/2020	2020-04-23	Pathogen Genomics Lab King Abdullah University of Science and Technology(KAUST)	Pathogen Genomics Lab King Abdullah University of Science and Technology(KAUST)	Sharif Hala et al
EPI_ISL_513143	SaudiArabia/KAUST-MADINAH378/2020	2020-04-24	Pathogen Genomics Lab King Abdullah University of Science and Technology(KAUST)	Pathogen Genomics Lab King Abdullah University of Science and Technology(KAUST)	Sharif Hala et al
EPI_ISL_513144	SaudiArabia/KAUST-MADINAH380/2020	2020-04-24	Pathogen Genomics Lab King Abdullah University of Science and Technology(KAUST)	Pathogen Genomics Lab King Abdullah University of Science and Technology(KAUST)	Sharif Hala et al
EPI_ISL_513145	SaudiArabia/KAUST-MADINAH384/2020	2020-04-24	Pathogen Genomics Lab King Abdullah University of Science and Technology(KAUST)	Pathogen Genomics Lab King Abdullah University of Science and Technology(KAUST)	Sharif Hala et al
EPI_ISL_513146	SaudiArabia/KAUST-MADINAH387/2020	2020-04-24	Pathogen Genomics Lab King Abdullah University of Science and Technology(KAUST)	Pathogen Genomics Lab King Abdullah University of Science and Technology(KAUST)	Sharif Hala et al
EPI_ISL_751218	SaudiArabia/KAUST-MADINAH388/2020	2020-04-24	Pathogen Genomics Lab King Abdullah University of Science and Technology(KAUST)	Pathogen Genomics Lab King Abdullah University of Science and Technology(KAUST)	Sharif Hala et al
EPI_ISL_636960	SaudiArabia/KAUST-MADINAH390/2020	2020-04-24	Pathogen Genomics Lab King Abdullah University of Science and Technology(KAUST)	Pathogen Genomics Lab King Abdullah University of Science and Technology(KAUST)	Sharif Hala et al
EPI_ISL_513147	SaudiArabia/KAUST-MADINAH391/2020	2020-04-24	Pathogen Genomics Lab King Abdullah University of Science and Technology(KAUST)	Pathogen Genomics Lab King Abdullah University of Science and Technology(KAUST)	Fadwa Alofi et al
EPI_ISL_513148	SaudiArabia/KAUST-MADINAH393/2020	2020-04-24	Pathogen Genomics Lab King Abdullah University of Science and Technology(KAUST)	Pathogen Genomics Lab King Abdullah University of Science and Technology(KAUST)	Fadwa Alofi et al
EPI_ISL_513149	SaudiArabia/KAUST-MADINAH396/2020	2020-04-24	Pathogen Genomics Lab King Abdullah University of Science and Technology(KAUST)	Pathogen Genomics Lab King Abdullah University of Science and Technology(KAUST)	Fadwa Alofi et al
EPI_ISL_513150	SaudiArabia/KAUST-MADINAH397/2020	2020-04-24	Pathogen Genomics Lab King Abdullah University of Science and Technology(KAUST)	Pathogen Genomics Lab King Abdullah University of Science and Technology(KAUST)	Fadwa Alofi et al
EPI_ISL_513151	SaudiArabia/KAUST-MADINAH398/2020	2020-04-24	Pathogen Genomics Lab King Abdullah University of Science and Technology(KAUST)	Pathogen Genomics Lab King Abdullah University of Science and Technology(KAUST)	Fadwa Alofi et al
EPI_ISL_513152	SaudiArabia/KAUST-MADINAH399/2020	2020-04-24	Pathogen Genomics Lab King Abdullah University of Science and Technology(KAUST)	Pathogen Genomics Lab King Abdullah University of Science and Technology(KAUST)	Fadwa Alofi et al
EPI_ISL_677964	SaudiArabia/KAUST-MADINAH40/2020	2020-03-29	Pathogen Genomics Lab King Abdullah University of Science and Technology(KAUST)	Pathogen Genomics Lab King Abdullah University of Science and Technology(KAUST)	Sharif Hala et al
EPI_ISL_513153	SaudiArabia/KAUST-MADINAH404/2020	2020-04-24	Pathogen Genomics Lab King Abdullah University of Science and Technology(KAUST)	Pathogen Genomics Lab King Abdullah University of Science and Technology(KAUST)	Fadwa Alofi et al
EPI_ISL_513154	SaudiArabia/KAUST-MADINAH406/2020	2020-04-24	Pathogen Genomics Lab King Abdullah University of Science and Technology(KAUST)	Pathogen Genomics Lab King Abdullah University of Science and Technology(KAUST)	Fadwa Alofi et al
EPI_ISL_677976	SaudiArabia/KAUST-MADINAH42/2020	2020-03-26	Pathogen Genomics Lab King Abdullah University of Science and Technology(KAUST)	Pathogen Genomics Lab King Abdullah University of Science and Technology(KAUST)	Sharif Hala et al
EPI_ISL_513155	SaudiArabia/KAUST-MADINAH434/2020	2020-04-23	Pathogen Genomics Lab King Abdullah University of Science and Technology(KAUST)	Pathogen Genomics Lab King Abdullah University of Science and Technology(KAUST)	Fadwa Alofi et al
EPI_ISL_513156	SaudiArabia/KAUST-MADINAH435/2020	2020-04-23	Pathogen Genomics Lab King Abdullah University of Science and Technology(KAUST)	Pathogen Genomics Lab King Abdullah University of Science and Technology(KAUST)	Fadwa Alofi et al
EPI_ISL_513157	SaudiArabia/KAUST-MADINAH437/2020	2020-04-23	Pathogen Genomics Lab King Abdullah University of Science and Technology(KAUST)	Pathogen Genomics Lab King Abdullah University of Science and Technology(KAUST)	Fadwa Alofi et al
EPI_ISL_513158	SaudiArabia/KAUST-MADINAH444/2020	2020-04-20	Pathogen Genomics Lab King Abdullah University of Science and Technology(KAUST)	Pathogen Genomics Lab King Abdullah University of Science and Technology(KAUST)	Fadwa Alofi et al
EPI_ISL_513159	SaudiArabia/KAUST-MADINAH446/2020	2020-04-20	Pathogen Genomics Lab King Abdullah University of Science and Technology(KAUST)	Pathogen Genomics Lab King Abdullah University of Science and Technology(KAUST)	Fadwa Alofi et al
EPI_ISL_513160	SaudiArabia/KAUST-MADINAH450/2020	2020-04-21	Pathogen Genomics Lab King Abdullah University of Science and Technology(KAUST)	Pathogen Genomics Lab King Abdullah University of Science and Technology(KAUST)	Fadwa Alofi et al
EPI_ISL_678030	SaudiArabia/KAUST-MADINAH451/2020	2020-04-21	Pathogen Genomics Lab King Abdullah University of Science and Technology(KAUST)	Pathogen Genomics Lab King Abdullah University of Science and Technology(KAUST)	Amit Kumar Subudhi et al
EPI_ISL_513161	SaudiArabia/KAUST-MADINAH452/2020	2020-04-21	Pathogen Genomics Lab King Abdullah University of Science and Technology(KAUST)	Pathogen Genomics Lab King Abdullah University of Science and Technology(KAUST)	Fadwa Alofi et al
EPI_ISL_678031	SaudiArabia/KAUST-MADINAH453/2020	2020-04-21	Pathogen Genomics Lab King Abdullah University of Science and Technology(KAUST)	Pathogen Genomics Lab King Abdullah University of Science and Technology(KAUST)	Amit Kumar Subudhi et al
EPI_ISL_751204	SaudiArabia/KAUST-MADINAH510/2020	2020-04-06	Pathogen Genomics Lab King Abdullah University of Science and Technology(KAUST)	Pathogen Genomics Lab King Abdullah University of Science and Technology(KAUST)	Sharif Hala et al
EPI_ISL_513162	SaudiArabia/KAUST-MADINAH511/2020	2020-04-12	Pathogen Genomics Lab King Abdullah University of Science and Technology(KAUST)	Pathogen Genomics Lab King Abdullah University of Science and Technology(KAUST)	Fadwa Alofi et al
EPI_ISL_513163	SaudiArabia/KAUST-MADINAH513/2020	2020-04-12	Pathogen Genomics Lab King Abdullah University of Science and Technology(KAUST)	Pathogen Genomics Lab King Abdullah University of Science and Technology(KAUST)	Fadwa Alofi et al
EPI_ISL_513164	SaudiArabia/KAUST-MADINAH515/2020	2020-04-07	Pathogen Genomics Lab King Abdullah University of Science and Technology(KAUST)	Pathogen Genomics Lab King Abdullah University of Science and Technology(KAUST)	Fadwa Alofi et al
EPI_ISL_513165	SaudiArabia/KAUST-MADINAH516/2020	2020-04-05	Pathogen Genomics Lab King Abdullah University of Science and Technology(KAUST)	Pathogen Genomics Lab King Abdullah University of Science and Technology(KAUST)	Fadwa Alofi et al
EPI_ISL_513166	SaudiArabia/KAUST-MADINAH519/2020	2020-04-05	Pathogen Genomics Lab King Abdullah University of Science and Technology(KAUST)	Pathogen Genomics Lab King Abdullah University of Science and Technology(KAUST)	Fadwa Alofi et al
EPI_ISL_513167	SaudiArabia/KAUST-MADINAH521/2020	2020-04-06	Pathogen Genomics Lab King Abdullah University of Science and Technology(KAUST)	Pathogen Genomics Lab King Abdullah University of Science and Technology(KAUST)	Fadwa Alofi et al
EPI_ISL_513168	SaudiArabia/KAUST-MADINAH599/2020	2020-04-30	Pathogen Genomics Lab King Abdullah University of Science and Technology(KAUST)	Pathogen Genomics Lab King Abdullah University of Science and Technology(KAUST)	Sara Mfarrej et al
EPI_ISL_678032	SaudiArabia/KAUST-MADINAH602/2020	2020-04-26	Pathogen Genomics Lab King Abdullah University of Science and Technology(KAUST)	Pathogen Genomics Lab King Abdullah University of Science and Technology(KAUST)	Sara Mfarrej et al
EPI_ISL_513169	SaudiArabia/KAUST-MADINAH603/2020	2020-04-26	Pathogen Genomics Lab King Abdullah University of Science and Technology(KAUST)	Pathogen Genomics Lab King Abdullah University of Science and Technology(KAUST)	Sara Mfarrej et al
EPI_ISL_513170	SaudiArabia/KAUST-MADINAH605/2020	2020-05-06	Pathogen Genomics Lab King Abdullah University of Science and Technology(KAUST)	Pathogen Genomics Lab King Abdullah University of Science and Technology(KAUST)	Sara Mfarrej et al
EPI_ISL_513171	SaudiArabia/KAUST-MADINAH606/2020	2020-05-06	Pathogen Genomics Lab King Abdullah University of Science and Technology(KAUST)	Pathogen Genomics Lab King Abdullah University of Science and Technology(KAUST)	Sara Mfarrej et al
EPI_ISL_513172	SaudiArabia/KAUST-MADINAH609/2020	2020-05-06	Pathogen Genomics Lab King Abdullah University of Science and Technology(KAUST)	Pathogen Genomics Lab King Abdullah University of Science and Technology(KAUST)	Sara Mfarrej et al
EPI_ISL_678033	SaudiArabia/KAUST-MADINAH636/2020	2020-04-30	Pathogen Genomics Lab King Abdullah University of Science and Technology(KAUST)	Pathogen Genomics Lab King Abdullah University of Science and Technology(KAUST)	Sara Mfarrej et al
EPI_ISL_513173	SaudiArabia/KAUST-MADINAH644/2020	2020-04-21	Pathogen Genomics Lab King Abdullah University of Science and Technology(KAUST)	Pathogen Genomics Lab King Abdullah University of Science and Technology(KAUST)	Sara Mfarrej et al
EPI_ISL_513174	SaudiArabia/KAUST-MADINAH647/2020	2020-05-08	Pathogen Genomics Lab King Abdullah University of Science and Technology(KAUST)	Pathogen Genomics Lab King Abdullah University of Science and Technology(KAUST)	Sara Mfarrej et al
EPI_ISL_678034	SaudiArabia/KAUST-MADINAH654/2020	2020-05-08	Pathogen Genomics Lab King Abdullah University of Science and Technology(KAUST)	Pathogen Genomics Lab King Abdullah University of Science and Technology(KAUST)	Sara Mfarrej et al
EPI_ISL_513175	SaudiArabia/KAUST-MADINAH655/2020	2020-04-30	Pathogen Genomics Lab King Abdullah University of Science and Technology(KAUST)	Pathogen Genomics Lab King Abdullah University of Science and Technology(KAUST)	Amit Kumar Subudhi et al
EPI_ISL_678035	SaudiArabia/KAUST-MADINAH662/2020	2020-04-01	Pathogen Genomics Lab King Abdullah University of Science and Technology(KAUST)	Pathogen Genomics Lab King Abdullah University of Science and Technology(KAUST)	Sara Mfarrej et al
EPI_ISL_678036	SaudiArabia/KAUST-MADINAH663/2020	2020-04-01	Pathogen Genomics Lab King Abdullah University of Science and Technology(KAUST)	Pathogen Genomics Lab King Abdullah University of Science and Technology(KAUST)	Sara Mfarrej et al
EPI_ISL_677947	SaudiArabia/KAUST-MADINAH664/2020	2020-04-01	Pathogen Genomics Lab King Abdullah University of Science and Technology(KAUST)	Pathogen Genomics Lab King Abdullah University of Science and Technology(KAUST)	Sara Mfarrej et al
EPI_ISL_678037	SaudiArabia/KAUST-MADINAH665/2020	2020-03-26	Pathogen Genomics Lab King Abdullah University of Science and Technology(KAUST)	Pathogen Genomics Lab King Abdullah University of Science and Technology(KAUST)	Sara Mfarrej et al
EPI_ISL_751212	SaudiArabia/KAUST-MADINAH668/2020	2020-04-01	Pathogen Genomics Lab King Abdullah University of Science and Technology(KAUST)	Pathogen Genomics Lab King Abdullah University of Science and Technology(KAUST)	Sharif Hala et al
EPI_ISL_677973	SaudiArabia/KAUST-MADINAH669/2020	2020-04-01	Pathogen Genomics Lab King Abdullah University of Science and Technology(KAUST)	Pathogen Genomics Lab King Abdullah University of Science and Technology(KAUST)	Sara Mfarrej et al
EPI_ISL_677966	SaudiArabia/KAUST-MADINAH670/2020	2020-04-01	Pathogen Genomics Lab King Abdullah University of Science and Technology(KAUST)	Pathogen Genomics Lab King Abdullah University of Science and Technology(KAUST)	Sara Mfarrej et al
EPI_ISL_678038	SaudiArabia/KAUST-MADINAH673/2020	2020-04-01	Pathogen Genomics Lab King Abdullah University of Science and Technology(KAUST)	Pathogen Genomics Lab King Abdullah University of Science and Technology(KAUST)	Sara Mfarrej et al
EPI_ISL_677945	SaudiArabia/KAUST-MADINAH683/2020	2020-05-09	Pathogen Genomics Lab King Abdullah University of Science and Technology(KAUST)	Pathogen Genomics Lab King Abdullah University of Science and Technology(KAUST)	Sara Mfarrej et al
EPI_ISL_513176	SaudiArabia/KAUST-MADINAH684/2020	2020-05-01	Pathogen Genomics Lab King Abdullah University of Science and Technology(KAUST)	Pathogen Genomics Lab King Abdullah University of Science and Technology(KAUST)	Amit Kumar Subudhi et al
EPI_ISL_513177	SaudiArabia/KAUST-MADINAH687/2020	2020-05-08	Pathogen Genomics Lab King Abdullah University of Science and Technology(KAUST)	Pathogen Genomics Lab King Abdullah University of Science and Technology(KAUST)	Amit Kumar Subudhi et al
EPI_ISL_513178	SaudiArabia/KAUST-MADINAH688/2020	2020-05-08	Pathogen Genomics Lab King Abdullah University of Science and Technology(KAUST)	Pathogen Genomics Lab King Abdullah University of Science and Technology(KAUST)	Amit Kumar Subudhi et al
EPI_ISL_677965	SaudiArabia/KAUST-MADINAH690/2020	2020-05-09	Pathogen Genomics Lab King Abdullah University of Science and Technology(KAUST)	Pathogen Genomics Lab King Abdullah University of Science and Technology(KAUST)	Sara Mfarrej et al
EPI_ISL_513179	SaudiArabia/KAUST-MADINAH691/2020	2020-05-06	Pathogen Genomics Lab King Abdullah University of Science and Technology(KAUST)	Pathogen Genomics Lab King Abdullah University of Science and Technology(KAUST)	Amit Kumar Subudhi et al
EPI_ISL_513180	SaudiArabia/KAUST-MADINAH694/2020	2020-05-08	Pathogen Genomics Lab King Abdullah University of Science and Technology(KAUST)	Pathogen Genomics Lab King Abdullah University of Science and Technology(KAUST)	Amit Kumar Subudhi et al
EPI_ISL_513181	SaudiArabia/KAUST-MADINAH702/2020	2020-04-30	Pathogen Genomics Lab King Abdullah University of Science and Technology(KAUST)	Pathogen Genomics Lab King Abdullah University of Science and Technology(KAUST)	Amit Kumar Subudhi et al
EPI_ISL_513182	SaudiArabia/KAUST-MADINAH704/2020	2020-04-01	Pathogen Genomics Lab King Abdullah University of Science and Technology(KAUST)	Pathogen Genomics Lab King Abdullah University of Science and Technology(KAUST)	Amit Kumar Subudhi et al
EPI_ISL_677955	SaudiArabia/KAUST-MADINAH708/2020	2020-04-01	Pathogen Genomics Lab King Abdullah University of Science and Technology(KAUST)	Pathogen Genomics Lab King Abdullah University of Science and Technology(KAUST)	Sara Mfarrej et al
EPI_ISL_513183	SaudiArabia/KAUST-MADINAH710/2020	2020-04-01	Pathogen Genomics Lab King Abdullah University of Science and Technology(KAUST)	Pathogen Genomics Lab King Abdullah University of Science and Technology(KAUST)	Amit Kumar Subudhi et al
EPI_ISL_513184	SaudiArabia/KAUST-MADINAH711/2020	2020-04-01	Pathogen Genomics Lab King Abdullah University of Science and Technology(KAUST)	Pathogen Genomics Lab King Abdullah University of Science and Technology(KAUST)	Amit Kumar Subudhi et al
EPI_ISL_513185	SaudiArabia/KAUST-MADINAH712/2020	2020-04-01	Pathogen Genomics Lab King Abdullah University of Science and Technology(KAUST)	Pathogen Genomics Lab King Abdullah University of Science and Technology(KAUST)	Amit Kumar Subudhi et al
EPI_ISL_513186	SaudiArabia/KAUST-MADINAH713/2020	2020-04-01	Pathogen Genomics Lab King Abdullah University of Science and Technology(KAUST)	Pathogen Genomics Lab King Abdullah University of Science and Technology(KAUST)	Amit Kumar Subudhi et al
EPI_ISL_513187	SaudiArabia/KAUST-MADINAH715/2020	2020-04-01	Pathogen Genomics Lab King Abdullah University of Science and Technology(KAUST)	Pathogen Genomics Lab King Abdullah University of Science and Technology(KAUST)	Amit Kumar Subudhi et al
EPI_ISL_513188	SaudiArabia/KAUST-MADINAH716/2020	2020-04-01	Pathogen Genomics Lab King Abdullah University of Science and Technology(KAUST)	Pathogen Genomics Lab King Abdullah University of Science and Technology(KAUST)	Amit Kumar Subudhi et al
EPI_ISL_513189	SaudiArabia/KAUST-MADINAH717/2020	2020-04-01	Pathogen Genomics Lab King Abdullah University of Science and Technology(KAUST)	Pathogen Genomics Lab King Abdullah University of Science and Technology(KAUST)	Amit Kumar Subudhi et al
EPI_ISL_513190	SaudiArabia/KAUST-MADINAH850/2020	2020-05-26	Pathogen Genomics Lab King Abdullah University of Science and Technology(KAUST)	Pathogen Genomics Lab King Abdullah University of Science and Technology(KAUST)	Afrah Alsomali et al
EPI_ISL_513191	SaudiArabia/KAUST-MADINAH851/2020	2020-05-26	Pathogen Genomics Lab King Abdullah University of Science and Technology(KAUST)	Pathogen Genomics Lab King Abdullah University of Science and Technology(KAUST)	Afrah Alsomali et al
EPI_ISL_513192	SaudiArabia/KAUST-MADINAH854/2020	2020-05-27	Pathogen Genomics Lab King Abdullah University of Science and Technology(KAUST)	Pathogen Genomics Lab King Abdullah University of Science and Technology(KAUST)	Afrah Alsomali et al
EPI_ISL_513193	SaudiArabia/KAUST-MADINAH857/2020	2020-05-26	Pathogen Genomics Lab King Abdullah University of Science and Technology(KAUST)	Pathogen Genomics Lab King Abdullah University of Science and Technology(KAUST)	Afrah Alsomali et al
EPI_ISL_513194	SaudiArabia/KAUST-MADINAH858/2020	2020-05-26	Pathogen Genomics Lab King Abdullah University of Science and Technology(KAUST)	Pathogen Genomics Lab King Abdullah University of Science and Technology(KAUST)	Afrah Alsomali et al
EPI_ISL_513195	SaudiArabia/KAUST-MADINAH859/2020	2020-05-12	Pathogen Genomics Lab King Abdullah University of Science and Technology(KAUST)	Pathogen Genomics Lab King Abdullah University of Science and Technology(KAUST)	Afrah Alsomali et al
EPI_ISL_513196	SaudiArabia/KAUST-MADINAH860/2020	2020-05-26	Pathogen Genomics Lab King Abdullah University of Science and Technology(KAUST)	Pathogen Genomics Lab King Abdullah University of Science and Technology(KAUST)	Afrah Alsomali et al
EPI_ISL_513197	SaudiArabia/KAUST-MADINAH862/2020	2020-05-26	Pathogen Genomics Lab King Abdullah University of Science and Technology(KAUST)	Pathogen Genomics Lab King Abdullah University of Science and Technology(KAUST)	Afrah Alsomali et al
EPI_ISL_513198	SaudiArabia/KAUST-MADINAH892/2020	2020-05-12	Pathogen Genomics Lab King Abdullah University of Science and Technology(KAUST)	Pathogen Genomics Lab King Abdullah University of Science and Technology(KAUST)	Rahul P Salunke et al
EPI_ISL_636964	SaudiArabia/KAUST-MADINAH893/2020	2020-05-12	Pathogen Genomics Lab King Abdullah University of Science and Technology(KAUST)	Pathogen Genomics Lab King Abdullah University of Science and Technology(KAUST)	Rahul P Salunke et al
EPI_ISL_513199	SaudiArabia/KAUST-MADINAH896/2020	2020-05-26	Pathogen Genomics Lab King Abdullah University of Science and Technology(KAUST)	Pathogen Genomics Lab King Abdullah University of Science and Technology(KAUST)	Rahul P Salunke et al
EPI_ISL_513200	SaudiArabia/KAUST-MADINAH898/2020	2020-05-26	Pathogen Genomics Lab King Abdullah University of Science and Technology(KAUST)	Pathogen Genomics Lab King Abdullah University of Science and Technology(KAUST)	Rahul P Salunke et al
EPI_ISL_513201	SaudiArabia/KAUST-MADINAH937/2020	2020-05-26	Pathogen Genomics Lab King Abdullah University of Science and Technology(KAUST)	Pathogen Genomics Lab King Abdullah University of Science and Technology(KAUST)	Rahul P Salunke et al
EPI_ISL_513202	SaudiArabia/KAUST-MADINAH938/2020	2020-05-26	Pathogen Genomics Lab King Abdullah University of Science and Technology(KAUST)	Pathogen Genomics Lab King Abdullah University of Science and Technology(KAUST)	Rahul P Salunke et al
EPI_ISL_513203	SaudiArabia/KAUST-MADINAH941/2020	2020-05-26	Pathogen Genomics Lab King Abdullah University of Science and Technology(KAUST)	Pathogen Genomics Lab King Abdullah University of Science and Technology(KAUST)	Rahul P Salunke et al
EPI_ISL_513204	SaudiArabia/KAUST-MADINAH947/2020	2020-05-26	Pathogen Genomics Lab King Abdullah University of Science and Technology(KAUST)	Pathogen Genomics Lab King Abdullah University of Science and Technology(KAUST)	Rahul P Salunke et al
EPI_ISL_513205	SaudiArabia/KAUST-MADINAH955/2020	2020-05-12	Pathogen Genomics Lab King Abdullah University of Science and Technology(KAUST)	Pathogen Genomics Lab King Abdullah University of Science and Technology(KAUST)	Rahul P Salunke et al
EPI_ISL_513206	SaudiArabia/KAUST-MADINAH956/2020	2020-05-12	Pathogen Genomics Lab King Abdullah University of Science and Technology(KAUST)	Pathogen Genomics Lab King Abdullah University of Science and Technology(KAUST)	Rahul P Salunke et al
EPI_ISL_513207	SaudiArabia/KAUST-MADINAH957/2020	2020-05-26	Pathogen Genomics Lab King Abdullah University of Science and Technology(KAUST)	Pathogen Genomics Lab King Abdullah University of Science and Technology(KAUST)	Rahul P Salunke et al
EPI_ISL_513208	SaudiArabia/KAUST-MADINAH958/2020	2020-05-12	Pathogen Genomics Lab King Abdullah University of Science and Technology(KAUST)	Pathogen Genomics Lab King Abdullah University of Science and Technology(KAUST)	Raeece Naeem et al
EPI_ISL_513209	SaudiArabia/KAUST-MADINAH959/2020	2020-05-12	Pathogen Genomics Lab King Abdullah University of Science and Technology(KAUST)	Pathogen Genomics Lab King Abdullah University of Science and Technology(KAUST)	Raeece Naeem et al
EPI_ISL_513210	SaudiArabia/KAUST-MADINAH960/2020	2020-05-26	Pathogen Genomics Lab King Abdullah University of Science and Technology(KAUST)	Pathogen Genomics Lab King Abdullah University of Science and Technology(KAUST)	Raeece Naeem et al
EPI_ISL_513211	SaudiArabia/KAUST-MADINAH961/2020	2020-05-12	Pathogen Genomics Lab King Abdullah University of Science and Technology(KAUST)	Pathogen Genomics Lab King Abdullah University of Science and Technology(KAUST)	Raeece Naeem et al
EPI_ISL_751203	SaudiArabia/KAUST-MADINAH962/2020	2020-04-24	Pathogen Genomics Lab King Abdullah University of Science and Technology(KAUST)	Pathogen Genomics Lab King Abdullah University of Science and Technology(KAUST)	Sharif Hala et al
EPI_ISL_513212	SaudiArabia/KAUST-MADINAH967/2020	2020-05-26	Pathogen Genomics Lab King Abdullah University of Science and Technology(KAUST)	Pathogen Genomics Lab King Abdullah University of Science and Technology(KAUST)	Raeece Naeem et al
EPI_ISL_513213	SaudiArabia/KAUST-MADINAH975/2020	2020-05-26	Pathogen Genomics Lab King Abdullah University of Science and Technology(KAUST)	Pathogen Genomics Lab King Abdullah University of Science and Technology(KAUST)	Raeece Naeem et al
EPI_ISL_678078	SaudiArabia/KAUST-MAKKAH104/2020	2020-03-24	Pathogen Genomics Lab King Abdullah University of Science and Technology(KAUST)	Pathogen Genomics Lab King Abdullah University of Science and Technology(KAUST)	Sharif Hala et al
EPI_ISL_678072	SaudiArabia/KAUST-MAKKAH105/2020	2020-03-24	Pathogen Genomics Lab King Abdullah University of Science and Technology(KAUST)	Pathogen Genomics Lab King Abdullah University of Science and Technology(KAUST)	Sharif Hala et al
EPI_ISL_678079	SaudiArabia/KAUST-MAKKAH106/2020	2020-03-24	Pathogen Genomics Lab King Abdullah University of Science and Technology(KAUST)	Pathogen Genomics Lab King Abdullah University of Science and Technology(KAUST)	Sharif Hala et al
EPI_ISL_678227	SaudiArabia/KAUST-MAKKAH107/2020	2020-03-24	Pathogen Genomics Lab King Abdullah University of Science and Technology(KAUST)	Pathogen Genomics Lab King Abdullah University of Science and Technology(KAUST)	Sharif Hala et al
EPI_ISL_678228	SaudiArabia/KAUST-MAKKAH108/2020	2020-03-24	Pathogen Genomics Lab King Abdullah University of Science and Technology(KAUST)	Pathogen Genomics Lab King Abdullah University of Science and Technology(KAUST)	Sharif Hala et al
EPI_ISL_678080	SaudiArabia/KAUST-MAKKAH11/2020	2020-03-23	Pathogen Genomics Lab King Abdullah University of Science and Technology(KAUST)	Pathogen Genomics Lab King Abdullah University of Science and Technology(KAUST)	Sharif Hala et al
EPI_ISL_678042	SaudiArabia/KAUST-MAKKAH111/2020	2020-03-24	Pathogen Genomics Lab King Abdullah University of Science and Technology(KAUST)	Pathogen Genomics Lab King Abdullah University of Science and Technology(KAUST)	Sharif Hala et al
EPI_ISL_678081	SaudiArabia/KAUST-MAKKAH112/2020	2020-03-24	Pathogen Genomics Lab King Abdullah University of Science and Technology(KAUST)	Pathogen Genomics Lab King Abdullah University of Science and Technology(KAUST)	Sharif Hala et al
EPI_ISL_678082	SaudiArabia/KAUST-MAKKAH117/2020	2020-03-24	Pathogen Genomics Lab King Abdullah University of Science and Technology(KAUST)	Pathogen Genomics Lab King Abdullah University of Science and Technology(KAUST)	Sharif Hala et al
EPI_ISL_678076	SaudiArabia/KAUST-MAKKAH118/2020	2020-03-24	Pathogen Genomics Lab King Abdullah University of Science and Technology(KAUST)	Pathogen Genomics Lab King Abdullah University of Science and Technology(KAUST)	Sharif Hala et al
EPI_ISL_678054	SaudiArabia/KAUST-MAKKAH121/2020	2020-03-24	Pathogen Genomics Lab King Abdullah University of Science and Technology(KAUST)	Pathogen Genomics Lab King Abdullah University of Science and Technology(KAUST)	Sharif Hala et al
EPI_ISL_678062	SaudiArabia/KAUST-MAKKAH123/2020	2020-03-24	Pathogen Genomics Lab King Abdullah University of Science and Technology(KAUST)	Pathogen Genomics Lab King Abdullah University of Science and Technology(KAUST)	Sharif Hala et al
EPI_ISL_678064	SaudiArabia/KAUST-MAKKAH1386/2020	2020-06-23	Pathogen Genomics Lab King Abdullah University of Science and Technology(KAUST)	Pathogen Genomics Lab King Abdullah University of Science and Technology(KAUST)	Muhammad Shuaib et al
EPI_ISL_678083	SaudiArabia/KAUST-MAKKAH1388/2020	2020-06-23	Pathogen Genomics Lab King Abdullah University of Science and Technology(KAUST)	Pathogen Genomics Lab King Abdullah University of Science and Technology(KAUST)	Muhammad Shuaib et al
EPI_ISL_678084	SaudiArabia/KAUST-MAKKAH1392/2020	2020-06-23	Pathogen Genomics Lab King Abdullah University of Science and Technology(KAUST)	Pathogen Genomics Lab King Abdullah University of Science and Technology(KAUST)	Muhammad Shuaib et al
EPI_ISL_678085	SaudiArabia/KAUST-MAKKAH1395/2020	2020-06-23	Pathogen Genomics Lab King Abdullah University of Science and Technology(KAUST)	Pathogen Genomics Lab King Abdullah University of Science and Technology(KAUST)	Muhammad Shuaib et al
EPI_ISL_678086	SaudiArabia/KAUST-MAKKAH1399/2020	2020-06-24	Pathogen Genomics Lab King Abdullah University of Science and Technology(KAUST)	Pathogen Genomics Lab King Abdullah University of Science and Technology(KAUST)	Muhammad Shuaib et al
EPI_ISL_678087	SaudiArabia/KAUST-MAKKAH1401/2020	2020-06-24	Pathogen Genomics Lab King Abdullah University of Science and Technology(KAUST)	Pathogen Genomics Lab King Abdullah University of Science and Technology(KAUST)	Muhammad Shuaib et al
EPI_ISL_678088	SaudiArabia/KAUST-MAKKAH1404/2020	2020-06-24	Pathogen Genomics Lab King Abdullah University of Science and Technology(KAUST)	Pathogen Genomics Lab King Abdullah University of Science and Technology(KAUST)	Muhammad Shuaib et al
EPI_ISL_678089	SaudiArabia/KAUST-MAKKAH1406/2020	2020-06-25	Pathogen Genomics Lab King Abdullah University of Science and Technology(KAUST)	Pathogen Genomics Lab King Abdullah University of Science and Technology(KAUST)	Muhammad Shuaib et al
EPI_ISL_678090	SaudiArabia/KAUST-MAKKAH1408/2020	2020-06-25	Pathogen Genomics Lab King Abdullah University of Science and Technology(KAUST)	Pathogen Genomics Lab King Abdullah University of Science and Technology(KAUST)	Muhammad Shuaib et al
EPI_ISL_678091	SaudiArabia/KAUST-MAKKAH1410/2020	2020-06-25	Pathogen Genomics Lab King Abdullah University of Science and Technology(KAUST)	Pathogen Genomics Lab King Abdullah University of Science and Technology(KAUST)	Muhammad Shuaib et al
EPI_ISL_678070	SaudiArabia/KAUST-MAKKAH1413/2020	2020-06-28	Pathogen Genomics Lab King Abdullah University of Science and Technology(KAUST)	Pathogen Genomics Lab King Abdullah University of Science and Technology(KAUST)	Muhammad Shuaib et al
EPI_ISL_678092	SaudiArabia/KAUST-MAKKAH1415/2020	2020-06-28	Pathogen Genomics Lab King Abdullah University of Science and Technology(KAUST)	Pathogen Genomics Lab King Abdullah University of Science and Technology(KAUST)	Muhammad Shuaib et al
EPI_ISL_678049	SaudiArabia/KAUST-MAKKAH1416/2020	2020-06-28	Pathogen Genomics Lab King Abdullah University of Science and Technology(KAUST)	Pathogen Genomics Lab King Abdullah University of Science and Technology(KAUST)	Muhammad Shuaib et al
EPI_ISL_678093	SaudiArabia/KAUST-MAKKAH1421/2020	2020-06-29	Pathogen Genomics Lab King Abdullah University of Science and Technology(KAUST)	Pathogen Genomics Lab King Abdullah University of Science and Technology(KAUST)	Muhammad Shuaib et al
EPI_ISL_678094	SaudiArabia/KAUST-MAKKAH1426/2020	2020-07-02	Pathogen Genomics Lab King Abdullah University of Science and Technology(KAUST)	Pathogen Genomics Lab King Abdullah University of Science and Technology(KAUST)	Olga Douvropoulou et al
EPI_ISL_678095	SaudiArabia/KAUST-MAKKAH1427/2020	2020-07-02	Pathogen Genomics Lab King Abdullah University of Science and Technology(KAUST)	Pathogen Genomics Lab King Abdullah University of Science and Technology(KAUST)	Olga Douvropoulou et al
EPI_ISL_678229	SaudiArabia/KAUST-MAKKAH143/2020	2020-03-24	Pathogen Genomics Lab King Abdullah University of Science and Technology(KAUST)	Pathogen Genomics Lab King Abdullah University of Science and Technology(KAUST)	Sharif Hala et al
EPI_ISL_678043	SaudiArabia/KAUST-MAKKAH144/2020	2020-03-24	Pathogen Genomics Lab King Abdullah University of Science and Technology(KAUST)	Pathogen Genomics Lab King Abdullah University of Science and Technology(KAUST)	Sharif Hala et al
EPI_ISL_678063	SaudiArabia/KAUST-MAKKAH145/2020	2020-03-24	Pathogen Genomics Lab King Abdullah University of Science and Technology(KAUST)	Pathogen Genomics Lab King Abdullah University of Science and Technology(KAUST)	Sharif Hala et al
EPI_ISL_678061	SaudiArabia/KAUST-MAKKAH146/2020	2020-03-24	Pathogen Genomics Lab King Abdullah University of Science and Technology(KAUST)	Pathogen Genomics Lab King Abdullah University of Science and Technology(KAUST)	Sharif Hala et al
EPI_ISL_678057	SaudiArabia/KAUST-MAKKAH149/2020	2020-03-24	Pathogen Genomics Lab King Abdullah University of Science and Technology(KAUST)	Pathogen Genomics Lab King Abdullah University of Science and Technology(KAUST)	Sharif Hala et al
EPI_ISL_678096	SaudiArabia/KAUST-MAKKAH150/2020	2020-03-24	Pathogen Genomics Lab King Abdullah University of Science and Technology(KAUST)	Pathogen Genomics Lab King Abdullah University of Science and Technology(KAUST)	Sharif Hala et al
EPI_ISL_751213	SaudiArabia/KAUST-MAKKAH1501/2020	2020-04-06	Pathogen Genomics Lab King Abdullah University of Science and Technology(KAUST)	Pathogen Genomics Lab King Abdullah University of Science and Technology(KAUST)	Sara Mfarrej et al
EPI_ISL_678097	SaudiArabia/KAUST-MAKKAH1503/2020	2020-04-14	Pathogen Genomics Lab King Abdullah University of Science and Technology(KAUST)	Pathogen Genomics Lab King Abdullah University of Science and Technology(KAUST)	Amanda Ooi et al
EPI_ISL_678098	SaudiArabia/KAUST-MAKKAH1504/2020	2020-04-14	Pathogen Genomics Lab King Abdullah University of Science and Technology(KAUST)	Pathogen Genomics Lab King Abdullah University of Science and Technology(KAUST)	Amanda Ooi et al
EPI_ISL_751238	SaudiArabia/KAUST-MAKKAH1505/2020	2020-04-14	Pathogen Genomics Lab King Abdullah University of Science and Technology(KAUST)	Pathogen Genomics Lab King Abdullah University of Science and Technology(KAUST)	Sara Mfarrej et al
EPI_ISL_678052	SaudiArabia/KAUST-MAKKAH151/2020	2020-03-24	Pathogen Genomics Lab King Abdullah University of Science and Technology(KAUST)	Pathogen Genomics Lab King Abdullah University of Science and Technology(KAUST)	Sharif Hala et al
EPI_ISL_678045	SaudiArabia/KAUST-MAKKAH1513/2020	2020-04-14	Pathogen Genomics Lab King Abdullah University of Science and Technology(KAUST)	Pathogen Genomics Lab King Abdullah University of Science and Technology(KAUST)	Amanda Ooi et al
EPI_ISL_678099	SaudiArabia/KAUST-MAKKAH1515/2020	2020-04-14	Pathogen Genomics Lab King Abdullah University of Science and Technology(KAUST)	Pathogen Genomics Lab King Abdullah University of Science and Technology(KAUST)	Amanda Ooi et al
EPI_ISL_678046	SaudiArabia/KAUST-MAKKAH1516/2020	2020-04-06	Pathogen Genomics Lab King Abdullah University of Science and Technology(KAUST)	Pathogen Genomics Lab King Abdullah University of Science and Technology(KAUST)	Amanda Ooi et al
EPI_ISL_678100	SaudiArabia/KAUST-MAKKAH1517/2020	2020-04-06	Pathogen Genomics Lab King Abdullah University of Science and Technology(KAUST)	Pathogen Genomics Lab King Abdullah University of Science and Technology(KAUST)	Amanda Ooi et al
EPI_ISL_678101	SaudiArabia/KAUST-MAKKAH1520/2020	2020-04-06	Pathogen Genomics Lab King Abdullah University of Science and Technology(KAUST)	Pathogen Genomics Lab King Abdullah University of Science and Technology(KAUST)	Amanda Ooi et al
EPI_ISL_678102	SaudiArabia/KAUST-MAKKAH1525/2020	2020-04-06	Pathogen Genomics Lab King Abdullah University of Science and Technology(KAUST)	Pathogen Genomics Lab King Abdullah University of Science and Technology(KAUST)	Amanda Ooi et al
EPI_ISL_678103	SaudiArabia/KAUST-MAKKAH1527/2020	2020-04-06	Pathogen Genomics Lab King Abdullah University of Science and Technology(KAUST)	Pathogen Genomics Lab King Abdullah University of Science and Technology(KAUST)	Amanda Ooi et al
EPI_ISL_751223	SaudiArabia/KAUST-MAKKAH1534/2020	2020-04-13	Pathogen Genomics Lab King Abdullah University of Science and Technology(KAUST)	Pathogen Genomics Lab King Abdullah University of Science and Technology(KAUST)	Sara Mfarrej et al
EPI_ISL_678104	SaudiArabia/KAUST-MAKKAH1536/2020	2020-04-13	Pathogen Genomics Lab King Abdullah University of Science and Technology(KAUST)	Pathogen Genomics Lab King Abdullah University of Science and Technology(KAUST)	Amanda Ooi et al
EPI_ISL_678105	SaudiArabia/KAUST-MAKKAH1537/2020	2020-04-13	Pathogen Genomics Lab King Abdullah University of Science and Technology(KAUST)	Pathogen Genomics Lab King Abdullah University of Science and Technology(KAUST)	Amanda Ooi et al
EPI_ISL_678106	SaudiArabia/KAUST-MAKKAH1539/2020	2020-04-13	Pathogen Genomics Lab King Abdullah University of Science and Technology(KAUST)	Pathogen Genomics Lab King Abdullah University of Science and Technology(KAUST)	Amanda Ooi et al
EPI_ISL_678053	SaudiArabia/KAUST-MAKKAH1541/2020	2020-04-13	Pathogen Genomics Lab King Abdullah University of Science and Technology(KAUST)	Pathogen Genomics Lab King Abdullah University of Science and Technology(KAUST)	Amanda Ooi et al
EPI_ISL_678107	SaudiArabia/KAUST-MAKKAH1542/2020	2020-04-13	Pathogen Genomics Lab King Abdullah University of Science and Technology(KAUST)	Pathogen Genomics Lab King Abdullah University of Science and Technology(KAUST)	Amanda Ooi et al
EPI_ISL_678051	SaudiArabia/KAUST-MAKKAH1547/2020	2020-04-13	Pathogen Genomics Lab King Abdullah University of Science and Technology(KAUST)	Pathogen Genomics Lab King Abdullah University of Science and Technology(KAUST)	Amanda Ooi et al
EPI_ISL_678108	SaudiArabia/KAUST-MAKKAH1549/2020	2020-04-13	Pathogen Genomics Lab King Abdullah University of Science and Technology(KAUST)	Pathogen Genomics Lab King Abdullah University of Science and Technology(KAUST)	Amanda Ooi et al
EPI_ISL_678109	SaudiArabia/KAUST-MAKKAH1554/2020	2020-04-13	Pathogen Genomics Lab King Abdullah University of Science and Technology(KAUST)	Pathogen Genomics Lab King Abdullah University of Science and Technology(KAUST)	Amanda Ooi et al
EPI_ISL_678110	SaudiArabia/KAUST-MAKKAH1557/2020	2020-04-14	Pathogen Genomics Lab King Abdullah University of Science and Technology(KAUST)	Pathogen Genomics Lab King Abdullah University of Science and Technology(KAUST)	Amanda Ooi et al
EPI_ISL_678111	SaudiArabia/KAUST-MAKKAH1558/2020	2020-04-14	Pathogen Genomics Lab King Abdullah University of Science and Technology(KAUST)	Pathogen Genomics Lab King Abdullah University of Science and Technology(KAUST)	Amanda Ooi et al
EPI_ISL_678112	SaudiArabia/KAUST-MAKKAH1559/2020	2020-04-14	Pathogen Genomics Lab King Abdullah University of Science and Technology(KAUST)	Pathogen Genomics Lab King Abdullah University of Science and Technology(KAUST)	Amanda Ooi et al
EPI_ISL_678113	SaudiArabia/KAUST-MAKKAH1560/2020	2020-04-14	Pathogen Genomics Lab King Abdullah University of Science and Technology(KAUST)	Pathogen Genomics Lab King Abdullah University of Science and Technology(KAUST)	Amanda Ooi et al
EPI_ISL_678114	SaudiArabia/KAUST-MAKKAH1562/2020	2020-04-14	Pathogen Genomics Lab King Abdullah University of Science and Technology(KAUST)	Pathogen Genomics Lab King Abdullah University of Science and Technology(KAUST)	Luke Esau et al
EPI_ISL_678115	SaudiArabia/KAUST-MAKKAH1566/2020	2020-04-14	Pathogen Genomics Lab King Abdullah University of Science and Technology(KAUST)	Pathogen Genomics Lab King Abdullah University of Science and Technology(KAUST)	Luke Esau et al
EPI_ISL_678116	SaudiArabia/KAUST-MAKKAH157/2020	2020-04-06	Pathogen Genomics Lab King Abdullah University of Science and Technology(KAUST)	Pathogen Genomics Lab King Abdullah University of Science and Technology(KAUST)	Amit Kumar Subudhi et al
EPI_ISL_751211	SaudiArabia/KAUST-MAKKAH1571/2020	2020-04-14	Pathogen Genomics Lab King Abdullah University of Science and Technology(KAUST)	Pathogen Genomics Lab King Abdullah University of Science and Technology(KAUST)	Sara Mfarrej et al
EPI_ISL_678117	SaudiArabia/KAUST-MAKKAH158/2020	2020-04-06	Pathogen Genomics Lab King Abdullah University of Science and Technology(KAUST)	Pathogen Genomics Lab King Abdullah University of Science and Technology(KAUST)	Amit Kumar Subudhi et al
EPI_ISL_751206	SaudiArabia/KAUST-MAKKAH1582/2020	2020-04-06	Pathogen Genomics Lab King Abdullah University of Science and Technology(KAUST)	Pathogen Genomics Lab King Abdullah University of Science and Technology(KAUST)	Sara Mfarrej et al
EPI_ISL_678118	SaudiArabia/KAUST-MAKKAH1588/2020	2020-04-14	Pathogen Genomics Lab King Abdullah University of Science and Technology(KAUST)	Pathogen Genomics Lab King Abdullah University of Science and Technology(KAUST)	Luke Esau et al
EPI_ISL_751503	SaudiArabia/KAUST-MAKKAH1589/2020	2020-04-14	Pathogen Genomics Lab King Abdullah University of Science and Technology(KAUST)	Pathogen Genomics Lab King Abdullah University of Science and Technology(KAUST)	Sara Mfarrej et al
EPI_ISL_678119	SaudiArabia/KAUST-MAKKAH1592/2020	2020-04-06	Pathogen Genomics Lab King Abdullah University of Science and Technology(KAUST)	Pathogen Genomics Lab King Abdullah University of Science and Technology(KAUST)	Luke Esau et al
EPI_ISL_678120	SaudiArabia/KAUST-MAKKAH1595/2020	2020-04-06	Pathogen Genomics Lab King Abdullah University of Science and Technology(KAUST)	Pathogen Genomics Lab King Abdullah University of Science and Technology(KAUST)	Luke Esau et al
EPI_ISL_678121	SaudiArabia/KAUST-MAKKAH1596/2020	2020-04-13	Pathogen Genomics Lab King Abdullah University of Science and Technology(KAUST)	Pathogen Genomics Lab King Abdullah University of Science and Technology(KAUST)	Luke Esau et al
EPI_ISL_678122	SaudiArabia/KAUST-MAKKAH1602/2020	2020-04-14	Pathogen Genomics Lab King Abdullah University of Science and Technology(KAUST)	Pathogen Genomics Lab King Abdullah University of Science and Technology(KAUST)	Luke Esau et al
EPI_ISL_678123	SaudiArabia/KAUST-MAKKAH1604/2020	2020-04-14	Pathogen Genomics Lab King Abdullah University of Science and Technology(KAUST)	Pathogen Genomics Lab King Abdullah University of Science and Technology(KAUST)	Luke Esau et al
EPI_ISL_678124	SaudiArabia/KAUST-MAKKAH1605/2020	2020-04-26	Pathogen Genomics Lab King Abdullah University of Science and Technology(KAUST)	Pathogen Genomics Lab King Abdullah University of Science and Technology(KAUST)	Luke Esau et al
EPI_ISL_678050	SaudiArabia/KAUST-MAKKAH1607/2020	2020-04-26	Pathogen Genomics Lab King Abdullah University of Science and Technology(KAUST)	Pathogen Genomics Lab King Abdullah University of Science and Technology(KAUST)	Luke Esau et al
EPI_ISL_678246	SaudiArabia/KAUST-MAKKAH1610/2020	2020-04-26	Pathogen Genomics Lab King Abdullah University of Science and Technology(KAUST)	Pathogen Genomics Lab King Abdullah University of Science and Technology(KAUST)	Luke Esau et al
EPI_ISL_678125	SaudiArabia/KAUST-MAKKAH1611/2020	2020-04-26	Pathogen Genomics Lab King Abdullah University of Science and Technology(KAUST)	Pathogen Genomics Lab King Abdullah University of Science and Technology(KAUST)	Luke Esau et al
EPI_ISL_678067	SaudiArabia/KAUST-MAKKAH1612/2020	2020-04-26	Pathogen Genomics Lab King Abdullah University of Science and Technology(KAUST)	Pathogen Genomics Lab King Abdullah University of Science and Technology(KAUST)	Luke Esau et al
EPI_ISL_751202	SaudiArabia/KAUST-MAKKAH1614/2020	2020-04-26	Pathogen Genomics Lab King Abdullah University of Science and Technology(KAUST)	Pathogen Genomics Lab King Abdullah University of Science and Technology(KAUST)	Sara Mfarrej et al
EPI_ISL_678126	SaudiArabia/KAUST-MAKKAH1617/2020	2020-04-26	Pathogen Genomics Lab King Abdullah University of Science and Technology(KAUST)	Pathogen Genomics Lab King Abdullah University of Science and Technology(KAUST)	Luke Esau et al
EPI_ISL_678127	SaudiArabia/KAUST-MAKKAH162/2020	2020-04-06	Pathogen Genomics Lab King Abdullah University of Science and Technology(KAUST)	Pathogen Genomics Lab King Abdullah University of Science and Technology(KAUST)	Amit Kumar Subudhi et al
EPI_ISL_678128	SaudiArabia/KAUST-MAKKAH1621/2020	2020-04-26	Pathogen Genomics Lab King Abdullah University of Science and Technology(KAUST)	Pathogen Genomics Lab King Abdullah University of Science and Technology(KAUST)	Luke Esau et al
EPI_ISL_678129	SaudiArabia/KAUST-MAKKAH1623/2020	2020-04-26	Pathogen Genomics Lab King Abdullah University of Science and Technology(KAUST)	Pathogen Genomics Lab King Abdullah University of Science and Technology(KAUST)	Luke Esau et al
EPI_ISL_678130	SaudiArabia/KAUST-MAKKAH1626/2020	2020-04-26	Pathogen Genomics Lab King Abdullah University of Science and Technology(KAUST)	Pathogen Genomics Lab King Abdullah University of Science and Technology(KAUST)	Luke Esau et al
EPI_ISL_678131	SaudiArabia/KAUST-MAKKAH1630/2020	2020-04-26	Pathogen Genomics Lab King Abdullah University of Science and Technology(KAUST)	Pathogen Genomics Lab King Abdullah University of Science and Technology(KAUST)	Luke Esau et al
EPI_ISL_678132	SaudiArabia/KAUST-MAKKAH1631/2020	2020-04-26	Pathogen Genomics Lab King Abdullah University of Science and Technology(KAUST)	Pathogen Genomics Lab King Abdullah University of Science and Technology(KAUST)	Luke Esau et al
EPI_ISL_678133	SaudiArabia/KAUST-MAKKAH1632/2020	2020-04-26	Pathogen Genomics Lab King Abdullah University of Science and Technology(KAUST)	Pathogen Genomics Lab King Abdullah University of Science and Technology(KAUST)	Luke Esau et al
EPI_ISL_678134	SaudiArabia/KAUST-MAKKAH1635/2020	2020-04-26	Pathogen Genomics Lab King Abdullah University of Science and Technology(KAUST)	Pathogen Genomics Lab King Abdullah University of Science and Technology(KAUST)	Luke Esau et al
EPI_ISL_678135	SaudiArabia/KAUST-MAKKAH167/2020	2020-04-06	Pathogen Genomics Lab King Abdullah University of Science and Technology(KAUST)	Pathogen Genomics Lab King Abdullah University of Science and Technology(KAUST)	Sharif Hala et al
EPI_ISL_678048	SaudiArabia/KAUST-MAKKAH169/2020	2020-04-06	Pathogen Genomics Lab King Abdullah University of Science and Technology(KAUST)	Pathogen Genomics Lab King Abdullah University of Science and Technology(KAUST)	Sharif Hala et al
EPI_ISL_678039	SaudiArabia/KAUST-MAKKAH170/2020	2020-04-06	Pathogen Genomics Lab King Abdullah University of Science and Technology(KAUST)	Pathogen Genomics Lab King Abdullah University of Science and Technology(KAUST)	Sharif Hala et al
EPI_ISL_678058	SaudiArabia/KAUST-MAKKAH171/2020	2020-04-06	Pathogen Genomics Lab King Abdullah University of Science and Technology(KAUST)	Pathogen Genomics Lab King Abdullah University of Science and Technology(KAUST)	Sharif Hala et al
EPI_ISL_678136	SaudiArabia/KAUST-MAKKAH172/2020	2020-04-06	Pathogen Genomics Lab King Abdullah University of Science and Technology(KAUST)	Pathogen Genomics Lab King Abdullah University of Science and Technology(KAUST)	Sharif Hala et al
EPI_ISL_678073	SaudiArabia/KAUST-MAKKAH176/2020	2020-04-06	Pathogen Genomics Lab King Abdullah University of Science and Technology(KAUST)	Pathogen Genomics Lab King Abdullah University of Science and Technology(KAUST)	Amit Kumar Subudhi et al
EPI_ISL_678230	SaudiArabia/KAUST-MAKKAH180/2020	2020-04-06	Pathogen Genomics Lab King Abdullah University of Science and Technology(KAUST)	Pathogen Genomics Lab King Abdullah University of Science and Technology(KAUST)	Amit Kumar Subudhi et al
EPI_ISL_678065	SaudiArabia/KAUST-MAKKAH182/2020	2020-04-06	Pathogen Genomics Lab King Abdullah University of Science and Technology(KAUST)	Pathogen Genomics Lab King Abdullah University of Science and Technology(KAUST)	Amit Kumar Subudhi et al
EPI_ISL_678040	SaudiArabia/KAUST-MAKKAH184/2020	2020-04-06	Pathogen Genomics Lab King Abdullah University of Science and Technology(KAUST)	Pathogen Genomics Lab King Abdullah University of Science and Technology(KAUST)	Amit Kumar Subudhi et al
EPI_ISL_678231	SaudiArabia/KAUST-MAKKAH185/2020	2020-04-06	Pathogen Genomics Lab King Abdullah University of Science and Technology(KAUST)	Pathogen Genomics Lab King Abdullah University of Science and Technology(KAUST)	Amit Kumar Subudhi et al
EPI_ISL_678232	SaudiArabia/KAUST-MAKKAH186/2020	2020-04-06	Pathogen Genomics Lab King Abdullah University of Science and Technology(KAUST)	Pathogen Genomics Lab King Abdullah University of Science and Technology(KAUST)	Amit Kumar Subudhi et al
EPI_ISL_678074	SaudiArabia/KAUST-MAKKAH191/2020	2020-04-06	Pathogen Genomics Lab King Abdullah University of Science and Technology(KAUST)	Pathogen Genomics Lab King Abdullah University of Science and Technology(KAUST)	Amit Kumar Subudhi et al
EPI_ISL_678059	SaudiArabia/KAUST-MAKKAH192/2020	2020-04-06	Pathogen Genomics Lab King Abdullah University of Science and Technology(KAUST)	Pathogen Genomics Lab King Abdullah University of Science and Technology(KAUST)	Amit Kumar Subudhi et al
EPI_ISL_678055	SaudiArabia/KAUST-MAKKAH195/2020	2020-04-06	Pathogen Genomics Lab King Abdullah University of Science and Technology(KAUST)	Pathogen Genomics Lab King Abdullah University of Science and Technology(KAUST)	Sharif Hala et al
EPI_ISL_678233	SaudiArabia/KAUST-MAKKAH197/2020	2020-04-06	Pathogen Genomics Lab King Abdullah University of Science and Technology(KAUST)	Pathogen Genomics Lab King Abdullah University of Science and Technology(KAUST)	Sharif Hala et al
EPI_ISL_678077	SaudiArabia/KAUST-MAKKAH199/2020	2020-04-06	Pathogen Genomics Lab King Abdullah University of Science and Technology(KAUST)	Pathogen Genomics Lab King Abdullah University of Science and Technology(KAUST)	Sharif Hala et al
EPI_ISL_678047	SaudiArabia/KAUST-MAKKAH200/2020	2020-04-06	Pathogen Genomics Lab King Abdullah University of Science and Technology(KAUST)	Pathogen Genomics Lab King Abdullah University of Science and Technology(KAUST)	Sharif Hala et al
EPI_ISL_678137	SaudiArabia/KAUST-MAKKAH201/2020	2020-04-06	Pathogen Genomics Lab King Abdullah University of Science and Technology(KAUST)	Pathogen Genomics Lab King Abdullah University of Science and Technology(KAUST)	Sharif Hala et al
EPI_ISL_678068	SaudiArabia/KAUST-MAKKAH205/2020	2020-04-06	Pathogen Genomics Lab King Abdullah University of Science and Technology(KAUST)	Pathogen Genomics Lab King Abdullah University of Science and Technology(KAUST)	Sharif Hala et al
EPI_ISL_678138	SaudiArabia/KAUST-MAKKAH206/2020	2020-04-06	Pathogen Genomics Lab King Abdullah University of Science and Technology(KAUST)	Pathogen Genomics Lab King Abdullah University of Science and Technology(KAUST)	Sharif Hala et al
EPI_ISL_678071	SaudiArabia/KAUST-MAKKAH207/2020	2020-04-06	Pathogen Genomics Lab King Abdullah University of Science and Technology(KAUST)	Pathogen Genomics Lab King Abdullah University of Science and Technology(KAUST)	Sharif Hala et al
EPI_ISL_678069	SaudiArabia/KAUST-MAKKAH216/2020	2020-04-06	Pathogen Genomics Lab King Abdullah University of Science and Technology(KAUST)	Pathogen Genomics Lab King Abdullah University of Science and Technology(KAUST)	Fathia Ben Rached et al
EPI_ISL_678060	SaudiArabia/KAUST-MAKKAH219/2020	2020-04-06	Pathogen Genomics Lab King Abdullah University of Science and Technology(KAUST)	Pathogen Genomics Lab King Abdullah University of Science and Technology(KAUST)	Fathia Ben Rached et al
EPI_ISL_678075	SaudiArabia/KAUST-MAKKAH221/2020	2020-04-06	Pathogen Genomics Lab King Abdullah University of Science and Technology(KAUST)	Pathogen Genomics Lab King Abdullah University of Science and Technology(KAUST)	Fathia Ben Rached et al
EPI_ISL_678139	SaudiArabia/KAUST-MAKKAH222/2020	2020-04-06	Pathogen Genomics Lab King Abdullah University of Science and Technology(KAUST)	Pathogen Genomics Lab King Abdullah University of Science and Technology(KAUST)	Fathia Ben Rached et al
EPI_ISL_678066	SaudiArabia/KAUST-MAKKAH223/2020	2020-04-06	Pathogen Genomics Lab King Abdullah University of Science and Technology(KAUST)	Pathogen Genomics Lab King Abdullah University of Science and Technology(KAUST)	Fathia Ben Rached et al
EPI_ISL_678056	SaudiArabia/KAUST-MAKKAH224/2020	2020-04-06	Pathogen Genomics Lab King Abdullah University of Science and Technology(KAUST)	Pathogen Genomics Lab King Abdullah University of Science and Technology(KAUST)	Fathia Ben Rached et al
EPI_ISL_678140	SaudiArabia/KAUST-MAKKAH235/2020	2020-04-06	Pathogen Genomics Lab King Abdullah University of Science and Technology(KAUST)	Pathogen Genomics Lab King Abdullah University of Science and Technology(KAUST)	Fathia Ben Rached et al
EPI_ISL_678141	SaudiArabia/KAUST-MAKKAH26/2020	2020-03-26	Pathogen Genomics Lab King Abdullah University of Science and Technology(KAUST)	Pathogen Genomics Lab King Abdullah University of Science and Technology(KAUST)	Sharif Hala et al
EPI_ISL_513214	SaudiArabia/KAUST-MAKKAH290/2020	2020-04-21	Pathogen Genomics Lab King Abdullah University of Science and Technology(KAUST)	Pathogen Genomics Lab King Abdullah University of Science and Technology(KAUST)	Sharif Hala et al
EPI_ISL_513215	SaudiArabia/KAUST-MAKKAH291/2020	2020-04-21	Pathogen Genomics Lab King Abdullah University of Science and Technology(KAUST)	Pathogen Genomics Lab King Abdullah University of Science and Technology(KAUST)	Sharif Hala et al
EPI_ISL_513216	SaudiArabia/KAUST-MAKKAH293/2020	2020-04-21	Pathogen Genomics Lab King Abdullah University of Science and Technology(KAUST)	Pathogen Genomics Lab King Abdullah University of Science and Technology(KAUST)	Sharif Hala et al
EPI_ISL_513217	SaudiArabia/KAUST-MAKKAH294/2020	2020-04-21	Pathogen Genomics Lab King Abdullah University of Science and Technology(KAUST)	Pathogen Genomics Lab King Abdullah University of Science and Technology(KAUST)	Sharif Hala et al
EPI_ISL_513218	SaudiArabia/KAUST-MAKKAH295/2020	2020-04-21	Pathogen Genomics Lab King Abdullah University of Science and Technology(KAUST)	Pathogen Genomics Lab King Abdullah University of Science and Technology(KAUST)	Sharif Hala et al
EPI_ISL_513219	SaudiArabia/KAUST-MAKKAH297/2020	2020-04-21	Pathogen Genomics Lab King Abdullah University of Science and Technology(KAUST)	Pathogen Genomics Lab King Abdullah University of Science and Technology(KAUST)	Sharif Hala et al
EPI_ISL_513220	SaudiArabia/KAUST-MAKKAH299/2020	2020-04-21	Pathogen Genomics Lab King Abdullah University of Science and Technology(KAUST)	Pathogen Genomics Lab King Abdullah University of Science and Technology(KAUST)	Sharif Hala et al
EPI_ISL_513221	SaudiArabia/KAUST-MAKKAH300/2020	2020-04-21	Pathogen Genomics Lab King Abdullah University of Science and Technology(KAUST)	Pathogen Genomics Lab King Abdullah University of Science and Technology(KAUST)	Sharif Hala et al
EPI_ISL_513222	SaudiArabia/KAUST-MAKKAH301/2020	2020-04-21	Pathogen Genomics Lab King Abdullah University of Science and Technology(KAUST)	Pathogen Genomics Lab King Abdullah University of Science and Technology(KAUST)	Sharif Hala et al
EPI_ISL_513223	SaudiArabia/KAUST-MAKKAH302/2020	2020-04-21	Pathogen Genomics Lab King Abdullah University of Science and Technology(KAUST)	Pathogen Genomics Lab King Abdullah University of Science and Technology(KAUST)	Sharif Hala et al
EPI_ISL_513224	SaudiArabia/KAUST-MAKKAH303/2020	2020-04-21	Pathogen Genomics Lab King Abdullah University of Science and Technology(KAUST)	Pathogen Genomics Lab King Abdullah University of Science and Technology(KAUST)	Sharif Hala et al
EPI_ISL_513225	SaudiArabia/KAUST-MAKKAH304/2020	2020-04-21	Pathogen Genomics Lab King Abdullah University of Science and Technology(KAUST)	Pathogen Genomics Lab King Abdullah University of Science and Technology(KAUST)	Sharif Hala et al
EPI_ISL_513226	SaudiArabia/KAUST-MAKKAH309/2020	2020-04-21	Pathogen Genomics Lab King Abdullah University of Science and Technology(KAUST)	Pathogen Genomics Lab King Abdullah University of Science and Technology(KAUST)	Sharif Hala et al
EPI_ISL_513227	SaudiArabia/KAUST-MAKKAH725/2020	2020-04-16	Pathogen Genomics Lab King Abdullah University of Science and Technology(KAUST)	Pathogen Genomics Lab King Abdullah University of Science and Technology(KAUST)	Amit Kumar Subudhi et al
EPI_ISL_513228	SaudiArabia/KAUST-MAKKAH726/2020	2020-04-16	Pathogen Genomics Lab King Abdullah University of Science and Technology(KAUST)	Pathogen Genomics Lab King Abdullah University of Science and Technology(KAUST)	Amit Kumar Subudhi et al
EPI_ISL_513229	SaudiArabia/KAUST-MAKKAH727/2020	2020-04-16	Pathogen Genomics Lab King Abdullah University of Science and Technology(KAUST)	Pathogen Genomics Lab King Abdullah University of Science and Technology(KAUST)	Amit Kumar Subudhi et al
EPI_ISL_678142	SaudiArabia/KAUST-MAKKAH729/2020	2020-04-08	Pathogen Genomics Lab King Abdullah University of Science and Technology(KAUST)	Pathogen Genomics Lab King Abdullah University of Science and Technology(KAUST)	Sara Mfarrej et al
EPI_ISL_513230	SaudiArabia/KAUST-MAKKAH730/2020	2020-04-16	Pathogen Genomics Lab King Abdullah University of Science and Technology(KAUST)	Pathogen Genomics Lab King Abdullah University of Science and Technology(KAUST)	Amit Kumar Subudhi et al
EPI_ISL_751207	SaudiArabia/KAUST-MAKKAH733/2020	2020-04-17	Pathogen Genomics Lab King Abdullah University of Science and Technology(KAUST)	Pathogen Genomics Lab King Abdullah University of Science and Technology(KAUST)	Fathia Ben Rached et al
EPI_ISL_751205	SaudiArabia/KAUST-MAKKAH734/2020	2020-04-17	Pathogen Genomics Lab King Abdullah University of Science and Technology(KAUST)	Pathogen Genomics Lab King Abdullah University of Science and Technology(KAUST)	Fathia Ben Rached et al
EPI_ISL_513231	SaudiArabia/KAUST-MAKKAH735/2020	2020-04-16	Pathogen Genomics Lab King Abdullah University of Science and Technology(KAUST)	Pathogen Genomics Lab King Abdullah University of Science and Technology(KAUST)	Amit Kumar Subudhi et al
EPI_ISL_513232	SaudiArabia/KAUST-MAKKAH737/2020	2020-04-01	Pathogen Genomics Lab King Abdullah University of Science and Technology(KAUST)	Pathogen Genomics Lab King Abdullah University of Science and Technology(KAUST)	Amit Kumar Subudhi et al
EPI_ISL_513233	SaudiArabia/KAUST-MAKKAH741/2020	2020-04-01	Pathogen Genomics Lab King Abdullah University of Science and Technology(KAUST)	Pathogen Genomics Lab King Abdullah University of Science and Technology(KAUST)	Amit Kumar Subudhi et al
EPI_ISL_513234	SaudiArabia/KAUST-MAKKAH760/2020	2020-04-18	Pathogen Genomics Lab King Abdullah University of Science and Technology(KAUST)	Pathogen Genomics Lab King Abdullah University of Science and Technology(KAUST)	Amit Kumar Subudhi et al
EPI_ISL_513235	SaudiArabia/KAUST-MAKKAH761/2020	2020-04-18	Pathogen Genomics Lab King Abdullah University of Science and Technology(KAUST)	Pathogen Genomics Lab King Abdullah University of Science and Technology(KAUST)	Amit Kumar Subudhi et al
EPI_ISL_513236	SaudiArabia/KAUST-MAKKAH762/2020	2020-04-18	Pathogen Genomics Lab King Abdullah University of Science and Technology(KAUST)	Pathogen Genomics Lab King Abdullah University of Science and Technology(KAUST)	Amit Kumar Subudhi et al
EPI_ISL_513237	SaudiArabia/KAUST-MAKKAH766/2020	2020-04-18	Pathogen Genomics Lab King Abdullah University of Science and Technology(KAUST)	Pathogen Genomics Lab King Abdullah University of Science and Technology(KAUST)	Amit Kumar Subudhi et al
EPI_ISL_513238	SaudiArabia/KAUST-MAKKAH768/2020	2020-04-18	Pathogen Genomics Lab King Abdullah University of Science and Technology(KAUST)	Pathogen Genomics Lab King Abdullah University of Science and Technology(KAUST)	Amit Kumar Subudhi et al
EPI_ISL_513239	SaudiArabia/KAUST-MAKKAH769/2020	2020-04-24	Pathogen Genomics Lab King Abdullah University of Science and Technology(KAUST)	Pathogen Genomics Lab King Abdullah University of Science and Technology(KAUST)	Amit Kumar Subudhi et al
EPI_ISL_513240	SaudiArabia/KAUST-MAKKAH770/2020	2020-04-18	Pathogen Genomics Lab King Abdullah University of Science and Technology(KAUST)	Pathogen Genomics Lab King Abdullah University of Science and Technology(KAUST)	Amit Kumar Subudhi et al
EPI_ISL_513241	SaudiArabia/KAUST-MAKKAH771/2020	2020-04-18	Pathogen Genomics Lab King Abdullah University of Science and Technology(KAUST)	Pathogen Genomics Lab King Abdullah University of Science and Technology(KAUST)	Amit Kumar Subudhi et al
EPI_ISL_513242	SaudiArabia/KAUST-MAKKAH772/2020	2020-04-18	Pathogen Genomics Lab King Abdullah University of Science and Technology(KAUST)	Pathogen Genomics Lab King Abdullah University of Science and Technology(KAUST)	Amit Kumar Subudhi et al
EPI_ISL_513243	SaudiArabia/KAUST-MAKKAH773/2020	2020-04-18	Pathogen Genomics Lab King Abdullah University of Science and Technology(KAUST)	Pathogen Genomics Lab King Abdullah University of Science and Technology(KAUST)	Amit Kumar Subudhi et al
EPI_ISL_513244	SaudiArabia/KAUST-MAKKAH774/2020	2020-04-18	Pathogen Genomics Lab King Abdullah University of Science and Technology(KAUST)	Pathogen Genomics Lab King Abdullah University of Science and Technology(KAUST)	Amit Kumar Subudhi et al
EPI_ISL_678143	SaudiArabia/KAUST-MAKKAH775/2020	2020-04-19	Pathogen Genomics Lab King Abdullah University of Science and Technology(KAUST)	Pathogen Genomics Lab King Abdullah University of Science and Technology(KAUST)	Sara Mfarrej et al
EPI_ISL_513245	SaudiArabia/KAUST-MAKKAH776/2020	2020-04-18	Pathogen Genomics Lab King Abdullah University of Science and Technology(KAUST)	Pathogen Genomics Lab King Abdullah University of Science and Technology(KAUST)	Amit Kumar Subudhi et al
EPI_ISL_513246	SaudiArabia/KAUST-MAKKAH777/2020	2020-04-18	Pathogen Genomics Lab King Abdullah University of Science and Technology(KAUST)	Pathogen Genomics Lab King Abdullah University of Science and Technology(KAUST)	Amit Kumar Subudhi et al
EPI_ISL_513247	SaudiArabia/KAUST-MAKKAH778/2020	2020-04-18	Pathogen Genomics Lab King Abdullah University of Science and Technology(KAUST)	Pathogen Genomics Lab King Abdullah University of Science and Technology(KAUST)	Amit Kumar Subudhi et al
EPI_ISL_513248	SaudiArabia/KAUST-MAKKAH779/2020	2020-04-24	Pathogen Genomics Lab King Abdullah University of Science and Technology(KAUST)	Pathogen Genomics Lab King Abdullah University of Science and Technology(KAUST)	Amit Kumar Subudhi et al
EPI_ISL_513249	SaudiArabia/KAUST-MAKKAH781/2020	2020-04-24	Pathogen Genomics Lab King Abdullah University of Science and Technology(KAUST)	Pathogen Genomics Lab King Abdullah University of Science and Technology(KAUST)	Afrah Alsomali et al
EPI_ISL_513250	SaudiArabia/KAUST-MAKKAH782/2020	2020-04-24	Pathogen Genomics Lab King Abdullah University of Science and Technology(KAUST)	Pathogen Genomics Lab King Abdullah University of Science and Technology(KAUST)	Afrah Alsomali et al
EPI_ISL_513251	SaudiArabia/KAUST-MAKKAH783/2020	2020-04-24	Pathogen Genomics Lab King Abdullah University of Science and Technology(KAUST)	Pathogen Genomics Lab King Abdullah University of Science and Technology(KAUST)	Afrah Alsomali et al
EPI_ISL_513252	SaudiArabia/KAUST-MAKKAH784/2020	2020-04-24	Pathogen Genomics Lab King Abdullah University of Science and Technology(KAUST)	Pathogen Genomics Lab King Abdullah University of Science and Technology(KAUST)	Afrah Alsomali et al
EPI_ISL_513253	SaudiArabia/KAUST-MAKKAH785/2020	2020-04-24	Pathogen Genomics Lab King Abdullah University of Science and Technology(KAUST)	Pathogen Genomics Lab King Abdullah University of Science and Technology(KAUST)	Afrah Alsomali et al
EPI_ISL_513254	SaudiArabia/KAUST-MAKKAH786/2020	2020-04-24	Pathogen Genomics Lab King Abdullah University of Science and Technology(KAUST)	Pathogen Genomics Lab King Abdullah University of Science and Technology(KAUST)	Afrah Alsomali et al
EPI_ISL_678044	SaudiArabia/KAUST-MAKKAH789/2020	2020-04-30	Pathogen Genomics Lab King Abdullah University of Science and Technology(KAUST)	Pathogen Genomics Lab King Abdullah University of Science and Technology(KAUST)	Sara Mfarrej et al
EPI_ISL_513255	SaudiArabia/KAUST-MAKKAH794/2020	2020-04-24	Pathogen Genomics Lab King Abdullah University of Science and Technology(KAUST)	Pathogen Genomics Lab King Abdullah University of Science and Technology(KAUST)	Afrah Alsomali et al
EPI_ISL_678144	SaudiArabia/KAUST-MAKKAH798/2020	2020-03-21	Pathogen Genomics Lab King Abdullah University of Science and Technology(KAUST)	Pathogen Genomics Lab King Abdullah University of Science and Technology(KAUST)	Sara Mfarrej et al
EPI_ISL_513256	SaudiArabia/KAUST-MAKKAH799/2020	2020-04-24	Pathogen Genomics Lab King Abdullah University of Science and Technology(KAUST)	Pathogen Genomics Lab King Abdullah University of Science and Technology(KAUST)	Afrah Alsomali et al
EPI_ISL_678041	SaudiArabia/KAUST-MAKKAH80/2020	2020-03-24	Pathogen Genomics Lab King Abdullah University of Science and Technology(KAUST)	Pathogen Genomics Lab King Abdullah University of Science and Technology(KAUST)	Sharif Hala et al
EPI_ISL_513257	SaudiArabia/KAUST-MAKKAH802/2020	2020-04-24	Pathogen Genomics Lab King Abdullah University of Science and Technology(KAUST)	Pathogen Genomics Lab King Abdullah University of Science and Technology(KAUST)	Afrah Alsomali et al
EPI_ISL_513258	SaudiArabia/KAUST-MAKKAH808/2020	2020-04-24	Pathogen Genomics Lab King Abdullah University of Science and Technology(KAUST)	Pathogen Genomics Lab King Abdullah University of Science and Technology(KAUST)	Afrah Alsomali et al
EPI_ISL_513259	SaudiArabia/KAUST-MAKKAH809/2020	2020-04-24	Pathogen Genomics Lab King Abdullah University of Science and Technology(KAUST)	Pathogen Genomics Lab King Abdullah University of Science and Technology(KAUST)	Afrah Alsomali et al
EPI_ISL_513260	SaudiArabia/KAUST-MAKKAH810/2020	2020-04-24	Pathogen Genomics Lab King Abdullah University of Science and Technology(KAUST)	Pathogen Genomics Lab King Abdullah University of Science and Technology(KAUST)	Afrah Alsomali et al
EPI_ISL_513261	SaudiArabia/KAUST-MAKKAH812/2020	2020-04-24	Pathogen Genomics Lab King Abdullah University of Science and Technology(KAUST)	Pathogen Genomics Lab King Abdullah University of Science and Technology(KAUST)	Afrah Alsomali et al
EPI_ISL_513262	SaudiArabia/KAUST-MAKKAH813/2020	2020-04-24	Pathogen Genomics Lab King Abdullah University of Science and Technology(KAUST)	Pathogen Genomics Lab King Abdullah University of Science and Technology(KAUST)	Afrah Alsomali et al
EPI_ISL_513263	SaudiArabia/KAUST-MAKKAH814/2020	2020-04-24	Pathogen Genomics Lab King Abdullah University of Science and Technology(KAUST)	Pathogen Genomics Lab King Abdullah University of Science and Technology(KAUST)	Afrah Alsomali et al
EPI_ISL_513264	SaudiArabia/KAUST-MAKKAH815/2020	2020-04-24	Pathogen Genomics Lab King Abdullah University of Science and Technology(KAUST)	Pathogen Genomics Lab King Abdullah University of Science and Technology(KAUST)	Afrah Alsomali et al
EPI_ISL_678145	SaudiArabia/KAUST-MAKKAH819/2020	2020-04-24	Pathogen Genomics Lab King Abdullah University of Science and Technology(KAUST)	Pathogen Genomics Lab King Abdullah University of Science and Technology(KAUST)	Sara Mfarrej et al
EPI_ISL_678146	SaudiArabia/KAUST-MAKKAH825/2020	2020-04-24	Pathogen Genomics Lab King Abdullah University of Science and Technology(KAUST)	Pathogen Genomics Lab King Abdullah University of Science and Technology(KAUST)	Sara Mfarrej et al
EPI_ISL_437715	SaudiArabia/KAUST-Madinah208/2020	2020-04-06	Pathogen Genomics Lab King Abdullah University of Science and Technology(KAUST)	Pathogen Genomics Lab King Abdullah University of Science and Technology(KAUST)	Sharif Hala et al
EPI_ISL_437716	SaudiArabia/KAUST-Madinah211/2020	2020-04-06	Pathogen Genomics Lab King Abdullah University of Science and Technology(KAUST)	Pathogen Genomics Lab King Abdullah University of Science and Technology(KAUST)	Sharif Hala et al
EPI_ISL_437717	SaudiArabia/KAUST-Madinah213/2020	2020-04-06	Pathogen Genomics Lab King Abdullah University of Science and Technology(KAUST)	Pathogen Genomics Lab King Abdullah University of Science and Technology(KAUST)	Sharif Hala et al
EPI_ISL_437482	SaudiArabia/KAUST-Madinah23/2020	2020-03-20	Pathogen Genomics Lab King Abdullah University of Science and Technology(KAUST)	Pathogen Genomics Lab King Abdullah University of Science and Technology(KAUST)	Sara Mfarrej et al
EPI_ISL_437733	SaudiArabia/KAUST-Madinah238/2020	2020-03-29	Pathogen Genomics Lab King Abdullah University of Science and Technology(KAUST)	Pathogen Genomics Lab King Abdullah University of Science and Technology(KAUST)	Sharif Hala et al
EPI_ISL_437483	SaudiArabia/KAUST-Madinah24/2020	2020-03-20	Pathogen Genomics Lab King Abdullah University of Science and Technology(KAUST)	Pathogen Genomics Lab King Abdullah University of Science and Technology(KAUST)	Sara Mfarrej et al
EPI_ISL_437734	SaudiArabia/KAUST-Madinah248/2020	2020-03-31	Pathogen Genomics Lab King Abdullah University of Science and Technology(KAUST)	Pathogen Genomics Lab King Abdullah University of Science and Technology(KAUST)	Sharif Hala et al
EPI_ISL_437735	SaudiArabia/KAUST-Madinah249/2020	2020-03-31	Pathogen Genomics Lab King Abdullah University of Science and Technology(KAUST)	Pathogen Genomics Lab King Abdullah University of Science and Technology(KAUST)	Sharif Hala et al
EPI_ISL_437469	SaudiArabia/KAUST-Madinah25/2020	2020-03-29	Pathogen Genomics Lab King Abdullah University of Science and Technology(KAUST)	Pathogen Genomics Lab King Abdullah University of Science and Technology(KAUST)	Sharif Hala et al
EPI_ISL_437736	SaudiArabia/KAUST-Madinah252/2020	2020-03-30	Pathogen Genomics Lab King Abdullah University of Science and Technology(KAUST)	Pathogen Genomics Lab King Abdullah University of Science and Technology(KAUST)	Sharif Hala et al
EPI_ISL_437737	SaudiArabia/KAUST-Madinah253/2020	2020-03-28	Pathogen Genomics Lab King Abdullah University of Science and Technology(KAUST)	Pathogen Genomics Lab King Abdullah University of Science and Technology(KAUST)	Sharif Hala et al
EPI_ISL_437738	SaudiArabia/KAUST-Madinah254/2020	2020-03-30	Pathogen Genomics Lab King Abdullah University of Science and Technology(KAUST)	Pathogen Genomics Lab King Abdullah University of Science and Technology(KAUST)	Sharif Hala et al
EPI_ISL_437739	SaudiArabia/KAUST-Madinah255/2020	2020-03-29	Pathogen Genomics Lab King Abdullah University of Science and Technology(KAUST)	Pathogen Genomics Lab King Abdullah University of Science and Technology(KAUST)	Sharif Hala et al
EPI_ISL_437740	SaudiArabia/KAUST-Madinah256/2020	2020-03-30	Pathogen Genomics Lab King Abdullah University of Science and Technology(KAUST)	Pathogen Genomics Lab King Abdullah University of Science and Technology(KAUST)	Sharif Hala et al
EPI_ISL_437741	SaudiArabia/KAUST-Madinah257/2020	2020-03-30	Pathogen Genomics Lab King Abdullah University of Science and Technology(KAUST)	Pathogen Genomics Lab King Abdullah University of Science and Technology(KAUST)	Sharif Hala et al
EPI_ISL_437742	SaudiArabia/KAUST-Madinah258/2020	2020-03-30	Pathogen Genomics Lab King Abdullah University of Science and Technology(KAUST)	Pathogen Genomics Lab King Abdullah University of Science and Technology(KAUST)	Sharif Hala et al
EPI_ISL_437743	SaudiArabia/KAUST-Madinah260/2020	2020-03-30	Pathogen Genomics Lab King Abdullah University of Science and Technology(KAUST)	Pathogen Genomics Lab King Abdullah University of Science and Technology(KAUST)	Sharif Hala et al
EPI_ISL_437744	SaudiArabia/KAUST-Madinah261/2020	2020-03-30	Pathogen Genomics Lab King Abdullah University of Science and Technology(KAUST)	Pathogen Genomics Lab King Abdullah University of Science and Technology(KAUST)	Sharif Hala et al
EPI_ISL_437745	SaudiArabia/KAUST-Madinah262/2020	2020-03-30	Pathogen Genomics Lab King Abdullah University of Science and Technology(KAUST)	Pathogen Genomics Lab King Abdullah University of Science and Technology(KAUST)	Sharif Hala et al
EPI_ISL_437746	SaudiArabia/KAUST-Madinah263/2020	2020-03-30	Pathogen Genomics Lab King Abdullah University of Science and Technology(KAUST)	Pathogen Genomics Lab King Abdullah University of Science and Technology(KAUST)	Sharif Hala et al
EPI_ISL_437747	SaudiArabia/KAUST-Madinah264/2020	2020-03-30	Pathogen Genomics Lab King Abdullah University of Science and Technology(KAUST)	Pathogen Genomics Lab King Abdullah University of Science and Technology(KAUST)	Sharif Hala et al
EPI_ISL_437748	SaudiArabia/KAUST-Madinah265/2020	2020-03-30	Pathogen Genomics Lab King Abdullah University of Science and Technology(KAUST)	Pathogen Genomics Lab King Abdullah University of Science and Technology(KAUST)	Sharif Hala et al
EPI_ISL_437749	SaudiArabia/KAUST-Madinah266/2020	2020-03-30	Pathogen Genomics Lab King Abdullah University of Science and Technology(KAUST)	Pathogen Genomics Lab King Abdullah University of Science and Technology(KAUST)	Sharif Hala et al
EPI_ISL_437750	SaudiArabia/KAUST-Madinah267/2020	2020-03-30	Pathogen Genomics Lab King Abdullah University of Science and Technology(KAUST)	Pathogen Genomics Lab King Abdullah University of Science and Technology(KAUST)	Sharif Hala et al
EPI_ISL_437751	SaudiArabia/KAUST-Madinah269/2020	2020-03-30	Pathogen Genomics Lab King Abdullah University of Science and Technology(KAUST)	Pathogen Genomics Lab King Abdullah University of Science and Technology(KAUST)	Sharif Hala et al
EPI_ISL_437484	SaudiArabia/KAUST-Madinah27/2020	2020-03-29	Pathogen Genomics Lab King Abdullah University of Science and Technology(KAUST)	Pathogen Genomics Lab King Abdullah University of Science and Technology(KAUST)	Sara Mfarrej et al
EPI_ISL_437752	SaudiArabia/KAUST-Madinah270/2020	2020-03-30	Pathogen Genomics Lab King Abdullah University of Science and Technology(KAUST)	Pathogen Genomics Lab King Abdullah University of Science and Technology(KAUST)	Sharif Hala et al
EPI_ISL_437753	SaudiArabia/KAUST-Madinah272/2020	2020-03-30	Pathogen Genomics Lab King Abdullah University of Science and Technology(KAUST)	Pathogen Genomics Lab King Abdullah University of Science and Technology(KAUST)	Sharif Hala et al
EPI_ISL_437485	SaudiArabia/KAUST-Madinah30/2020	2020-03-26	Pathogen Genomics Lab King Abdullah University of Science and Technology(KAUST)	Pathogen Genomics Lab King Abdullah University of Science and Technology(KAUST)	Sara Mfarrej et al
EPI_ISL_437486	SaudiArabia/KAUST-Madinah31/2020	2020-03-26	Pathogen Genomics Lab King Abdullah University of Science and Technology(KAUST)	Pathogen Genomics Lab King Abdullah University of Science and Technology(KAUST)	Sara Mfarrej et al
EPI_ISL_437470	SaudiArabia/KAUST-Madinah34/2020	2020-03-29	Pathogen Genomics Lab King Abdullah University of Science and Technology(KAUST)	Pathogen Genomics Lab King Abdullah University of Science and Technology(KAUST)	Sharif Hala et al
EPI_ISL_437471	SaudiArabia/KAUST-Madinah38/2020	2020-03-29	Pathogen Genomics Lab King Abdullah University of Science and Technology(KAUST)	Pathogen Genomics Lab King Abdullah University of Science and Technology(KAUST)	Sharif Hala et al
EPI_ISL_437472	SaudiArabia/KAUST-Madinah41/2020	2020-03-29	Pathogen Genomics Lab King Abdullah University of Science and Technology(KAUST)	Pathogen Genomics Lab King Abdullah University of Science and Technology(KAUST)	Sharif Hala et al
EPI_ISL_437473	SaudiArabia/KAUST-Madinah44/2020	2020-03-29	Pathogen Genomics Lab King Abdullah University of Science and Technology(KAUST)	Pathogen Genomics Lab King Abdullah University of Science and Technology(KAUST)	Sharif Hala et al
EPI_ISL_437474	SaudiArabia/KAUST-Madinah45/2020	2020-03-29	Pathogen Genomics Lab King Abdullah University of Science and Technology(KAUST)	Pathogen Genomics Lab King Abdullah University of Science and Technology(KAUST)	Sharif Hala et al
EPI_ISL_437487	SaudiArabia/KAUST-Madinah47/2020	2020-03-26	Pathogen Genomics Lab King Abdullah University of Science and Technology(KAUST)	Pathogen Genomics Lab King Abdullah University of Science and Technology(KAUST)	Sara Mfarrej et al
EPI_ISL_437488	SaudiArabia/KAUST-Madinah48/2020	2020-03-26	Pathogen Genomics Lab King Abdullah University of Science and Technology(KAUST)	Pathogen Genomics Lab King Abdullah University of Science and Technology(KAUST)	Sara Mfarrej et al
EPI_ISL_437489	SaudiArabia/KAUST-Madinah49/2020	2020-03-26	Pathogen Genomics Lab King Abdullah University of Science and Technology(KAUST)	Pathogen Genomics Lab King Abdullah University of Science and Technology(KAUST)	Sara Mfarrej et al
EPI_ISL_437490	SaudiArabia/KAUST-Madinah50/2020	2020-03-26	Pathogen Genomics Lab King Abdullah University of Science and Technology(KAUST)	Pathogen Genomics Lab King Abdullah University of Science and Technology(KAUST)	Sara Mfarrej et al
EPI_ISL_437491	SaudiArabia/KAUST-Madinah51/2020	2020-03-26	Pathogen Genomics Lab King Abdullah University of Science and Technology(KAUST)	Pathogen Genomics Lab King Abdullah University of Science and Technology(KAUST)	Sara Mfarrej et al
EPI_ISL_437492	SaudiArabia/KAUST-Madinah53/2020	2020-03-26	Pathogen Genomics Lab King Abdullah University of Science and Technology(KAUST)	Pathogen Genomics Lab King Abdullah University of Science and Technology(KAUST)	Sara Mfarrej et al
EPI_ISL_437493	SaudiArabia/KAUST-Madinah54/2020	2020-03-26	Pathogen Genomics Lab King Abdullah University of Science and Technology(KAUST)	Pathogen Genomics Lab King Abdullah University of Science and Technology(KAUST)	Sara Mfarrej et al
EPI_ISL_437494	SaudiArabia/KAUST-Madinah55/2020	2020-03-26	Pathogen Genomics Lab King Abdullah University of Science and Technology(KAUST)	Pathogen Genomics Lab King Abdullah University of Science and Technology(KAUST)	Sara Mfarrej et al
EPI_ISL_437495	SaudiArabia/KAUST-Madinah57/2020	2020-03-26	Pathogen Genomics Lab King Abdullah University of Science and Technology(KAUST)	Pathogen Genomics Lab King Abdullah University of Science and Technology(KAUST)	Sara Mfarrej et al
EPI_ISL_437459	SaudiArabia/KAUST-Makkah03/2020	2020-03-23	Pathogen Genomics Lab King Abdullah University of Science and Technology(KAUST)	Pathogen Genomics Lab King Abdullah University of Science and Technology(KAUST)	Sharif Hala et al
EPI_ISL_437460	SaudiArabia/KAUST-Makkah04/2020	2020-03-23	Pathogen Genomics Lab King Abdullah University of Science and Technology(KAUST)	Pathogen Genomics Lab King Abdullah University of Science and Technology(KAUST)	Sharif Hala et al
EPI_ISL_437461	SaudiArabia/KAUST-Makkah05/2020	2020-03-23	Pathogen Genomics Lab King Abdullah University of Science and Technology(KAUST)	Pathogen Genomics Lab King Abdullah University of Science and Technology(KAUST)	Sharif Hala et al
EPI_ISL_437462	SaudiArabia/KAUST-Makkah06/2020	2020-03-23	Pathogen Genomics Lab King Abdullah University of Science and Technology(KAUST)	Pathogen Genomics Lab King Abdullah University of Science and Technology(KAUST)	Sharif Hala et al
EPI_ISL_437463	SaudiArabia/KAUST-Makkah09/2020	2020-03-23	Pathogen Genomics Lab King Abdullah University of Science and Technology(KAUST)	Pathogen Genomics Lab King Abdullah University of Science and Technology(KAUST)	Sharif Hala et al
EPI_ISL_437464	SaudiArabia/KAUST-Makkah10/2020	2020-03-23	Pathogen Genomics Lab King Abdullah University of Science and Technology(KAUST)	Pathogen Genomics Lab King Abdullah University of Science and Technology(KAUST)	Sharif Hala et al
EPI_ISL_437465	SaudiArabia/KAUST-Makkah12/2020	2020-03-23	Pathogen Genomics Lab King Abdullah University of Science and Technology(KAUST)	Pathogen Genomics Lab King Abdullah University of Science and Technology(KAUST)	Sharif Hala et al
EPI_ISL_437691	SaudiArabia/KAUST-Makkah124/2020	2020-03-24	Pathogen Genomics Lab King Abdullah University of Science and Technology(KAUST)	Pathogen Genomics Lab King Abdullah University of Science and Technology(KAUST)	Sharif Hala et al
EPI_ISL_437692	SaudiArabia/KAUST-Makkah126/2020	2020-03-24	Pathogen Genomics Lab King Abdullah University of Science and Technology(KAUST)	Pathogen Genomics Lab King Abdullah University of Science and Technology(KAUST)	Sharif Hala et al
EPI_ISL_437466	SaudiArabia/KAUST-Makkah13/2020	2020-03-23	Pathogen Genomics Lab King Abdullah University of Science and Technology(KAUST)	Pathogen Genomics Lab King Abdullah University of Science and Technology(KAUST)	Sharif Hala et al
EPI_ISL_437693	SaudiArabia/KAUST-Makkah138/2020	2020-03-24	Pathogen Genomics Lab King Abdullah University of Science and Technology(KAUST)	Pathogen Genomics Lab King Abdullah University of Science and Technology(KAUST)	Sharif Hala et al
EPI_ISL_437694	SaudiArabia/KAUST-Makkah139/2020	2020-03-24	Pathogen Genomics Lab King Abdullah University of Science and Technology(KAUST)	Pathogen Genomics Lab King Abdullah University of Science and Technology(KAUST)	Sharif Hala et al
EPI_ISL_437695	SaudiArabia/KAUST-Makkah142/2020	2020-03-24	Pathogen Genomics Lab King Abdullah University of Science and Technology(KAUST)	Pathogen Genomics Lab King Abdullah University of Science and Technology(KAUST)	Sharif Hala et al
EPI_ISL_437476	SaudiArabia/KAUST-Makkah155/2020	2020-04-06	Pathogen Genomics Lab King Abdullah University of Science and Technology(KAUST)	Pathogen Genomics Lab King Abdullah University of Science and Technology(KAUST)	Sharif Hala et al
EPI_ISL_437696	SaudiArabia/KAUST-Makkah156/2020	2020-04-06	Pathogen Genomics Lab King Abdullah University of Science and Technology(KAUST)	Pathogen Genomics Lab King Abdullah University of Science and Technology(KAUST)	Sharif Hala et al
EPI_ISL_437477	SaudiArabia/KAUST-Makkah159/2020	2020-04-06	Pathogen Genomics Lab King Abdullah University of Science and Technology(KAUST)	Pathogen Genomics Lab King Abdullah University of Science and Technology(KAUST)	Sharif Hala et al
EPI_ISL_437697	SaudiArabia/KAUST-Makkah163/2020	2020-04-06	Pathogen Genomics Lab King Abdullah University of Science and Technology(KAUST)	Pathogen Genomics Lab King Abdullah University of Science and Technology(KAUST)	Sharif Hala et al
EPI_ISL_437478	SaudiArabia/KAUST-Makkah165/2020	2020-04-06	Pathogen Genomics Lab King Abdullah University of Science and Technology(KAUST)	Pathogen Genomics Lab King Abdullah University of Science and Technology(KAUST)	Sharif Hala et al
EPI_ISL_437698	SaudiArabia/KAUST-Makkah166/2020	2020-04-06	Pathogen Genomics Lab King Abdullah University of Science and Technology(KAUST)	Pathogen Genomics Lab King Abdullah University of Science and Technology(KAUST)	Sharif Hala et al
EPI_ISL_437479	SaudiArabia/KAUST-Makkah168/2020	2020-04-06	Pathogen Genomics Lab King Abdullah University of Science and Technology(KAUST)	Pathogen Genomics Lab King Abdullah University of Science and Technology(KAUST)	Sharif Hala et al
EPI_ISL_437699	SaudiArabia/KAUST-Makkah173/2020	2020-04-06	Pathogen Genomics Lab King Abdullah University of Science and Technology(KAUST)	Pathogen Genomics Lab King Abdullah University of Science and Technology(KAUST)	Sharif Hala et al
EPI_ISL_437700	SaudiArabia/KAUST-Makkah177/2020	2020-04-06	Pathogen Genomics Lab King Abdullah University of Science and Technology(KAUST)	Pathogen Genomics Lab King Abdullah University of Science and Technology(KAUST)	Sharif Hala et al
EPI_ISL_437701	SaudiArabia/KAUST-Makkah178/2020	2020-04-06	Pathogen Genomics Lab King Abdullah University of Science and Technology(KAUST)	Pathogen Genomics Lab King Abdullah University of Science and Technology(KAUST)	Sharif Hala et al
EPI_ISL_437702	SaudiArabia/KAUST-Makkah179/2020	2020-04-06	Pathogen Genomics Lab King Abdullah University of Science and Technology(KAUST)	Pathogen Genomics Lab King Abdullah University of Science and Technology(KAUST)	Sharif Hala et al
EPI_ISL_437467	SaudiArabia/KAUST-Makkah18/2020	2020-03-23	Pathogen Genomics Lab King Abdullah University of Science and Technology(KAUST)	Pathogen Genomics Lab King Abdullah University of Science and Technology(KAUST)	Sharif Hala et al
EPI_ISL_437703	SaudiArabia/KAUST-Makkah181/2020	2020-04-06	Pathogen Genomics Lab King Abdullah University of Science and Technology(KAUST)	Pathogen Genomics Lab King Abdullah University of Science and Technology(KAUST)	Sharif Hala et al
EPI_ISL_437704	SaudiArabia/KAUST-Makkah183/2020	2020-04-06	Pathogen Genomics Lab King Abdullah University of Science and Technology(KAUST)	Pathogen Genomics Lab King Abdullah University of Science and Technology(KAUST)	Sharif Hala et al
EPI_ISL_437705	SaudiArabia/KAUST-Makkah188/2020	2020-04-06	Pathogen Genomics Lab King Abdullah University of Science and Technology(KAUST)	Pathogen Genomics Lab King Abdullah University of Science and Technology(KAUST)	Sharif Hala et al
EPI_ISL_437706	SaudiArabia/KAUST-Makkah189/2020	2020-04-06	Pathogen Genomics Lab King Abdullah University of Science and Technology(KAUST)	Pathogen Genomics Lab King Abdullah University of Science and Technology(KAUST)	Sharif Hala et al
EPI_ISL_437481	SaudiArabia/KAUST-Makkah19/2020	2020-03-18	Pathogen Genomics Lab King Abdullah University of Science and Technology(KAUST)	Pathogen Genomics Lab King Abdullah University of Science and Technology(KAUST)	Sara Mfarrej et al
EPI_ISL_437707	SaudiArabia/KAUST-Makkah190/2020	2020-04-06	Pathogen Genomics Lab King Abdullah University of Science and Technology(KAUST)	Pathogen Genomics Lab King Abdullah University of Science and Technology(KAUST)	Sharif Hala et al
EPI_ISL_437708	SaudiArabia/KAUST-Makkah193/2020	2020-04-06	Pathogen Genomics Lab King Abdullah University of Science and Technology(KAUST)	Pathogen Genomics Lab King Abdullah University of Science and Technology(KAUST)	Sharif Hala et al
EPI_ISL_437709	SaudiArabia/KAUST-Makkah194/2020	2020-04-06	Pathogen Genomics Lab King Abdullah University of Science and Technology(KAUST)	Pathogen Genomics Lab King Abdullah University of Science and Technology(KAUST)	Sharif Hala et al
EPI_ISL_437710	SaudiArabia/KAUST-Makkah196/2020	2020-04-06	Pathogen Genomics Lab King Abdullah University of Science and Technology(KAUST)	Pathogen Genomics Lab King Abdullah University of Science and Technology(KAUST)	Sharif Hala et al
EPI_ISL_437711	SaudiArabia/KAUST-Makkah198/2020	2020-04-06	Pathogen Genomics Lab King Abdullah University of Science and Technology(KAUST)	Pathogen Genomics Lab King Abdullah University of Science and Technology(KAUST)	Sharif Hala et al
EPI_ISL_437468	SaudiArabia/KAUST-Makkah20/2020	2020-03-22	Pathogen Genomics Lab King Abdullah University of Science and Technology(KAUST)	Pathogen Genomics Lab King Abdullah University of Science and Technology(KAUST)	Sharif Hala et al
EPI_ISL_437712	SaudiArabia/KAUST-Makkah202/2020	2020-04-06	Pathogen Genomics Lab King Abdullah University of Science and Technology(KAUST)	Pathogen Genomics Lab King Abdullah University of Science and Technology(KAUST)	Sharif Hala et al
EPI_ISL_437713	SaudiArabia/KAUST-Makkah203/2020	2020-04-06	Pathogen Genomics Lab King Abdullah University of Science and Technology(KAUST)	Pathogen Genomics Lab King Abdullah University of Science and Technology(KAUST)	Sharif Hala et al
EPI_ISL_437714	SaudiArabia/KAUST-Makkah204/2020	2020-04-06	Pathogen Genomics Lab King Abdullah University of Science and Technology(KAUST)	Pathogen Genomics Lab King Abdullah University of Science and Technology(KAUST)	Sharif Hala et al
EPI_ISL_437718	SaudiArabia/KAUST-Makkah215/2020	2020-04-06	Pathogen Genomics Lab King Abdullah University of Science and Technology(KAUST)	Pathogen Genomics Lab King Abdullah University of Science and Technology(KAUST)	Sharif Hala et al
EPI_ISL_437719	SaudiArabia/KAUST-Makkah217/2020	2020-04-06	Pathogen Genomics Lab King Abdullah University of Science and Technology(KAUST)	Pathogen Genomics Lab King Abdullah University of Science and Technology(KAUST)	Sharif Hala et al
EPI_ISL_437720	SaudiArabia/KAUST-Makkah218/2020	2020-04-06	Pathogen Genomics Lab King Abdullah University of Science and Technology(KAUST)	Pathogen Genomics Lab King Abdullah University of Science and Technology(KAUST)	Sharif Hala et al
EPI_ISL_437721	SaudiArabia/KAUST-Makkah220/2020	2020-04-06	Pathogen Genomics Lab King Abdullah University of Science and Technology(KAUST)	Pathogen Genomics Lab King Abdullah University of Science and Technology(KAUST)	Sharif Hala et al
EPI_ISL_437722	SaudiArabia/KAUST-Makkah225/2020	2020-04-06	Pathogen Genomics Lab King Abdullah University of Science and Technology(KAUST)	Pathogen Genomics Lab King Abdullah University of Science and Technology(KAUST)	Sharif Hala et al
EPI_ISL_437723	SaudiArabia/KAUST-Makkah227/2020	2020-04-06	Pathogen Genomics Lab King Abdullah University of Science and Technology(KAUST)	Pathogen Genomics Lab King Abdullah University of Science and Technology(KAUST)	Sharif Hala et al
EPI_ISL_437724	SaudiArabia/KAUST-Makkah228/2020	2020-04-06	Pathogen Genomics Lab King Abdullah University of Science and Technology(KAUST)	Pathogen Genomics Lab King Abdullah University of Science and Technology(KAUST)	Sharif Hala et al
EPI_ISL_437725	SaudiArabia/KAUST-Makkah229/2020	2020-04-06	Pathogen Genomics Lab King Abdullah University of Science and Technology(KAUST)	Pathogen Genomics Lab King Abdullah University of Science and Technology(KAUST)	Sharif Hala et al
EPI_ISL_437726	SaudiArabia/KAUST-Makkah230/2020	2020-04-06	Pathogen Genomics Lab King Abdullah University of Science and Technology(KAUST)	Pathogen Genomics Lab King Abdullah University of Science and Technology(KAUST)	Sharif Hala et al
EPI_ISL_437727	SaudiArabia/KAUST-Makkah231/2020	2020-04-06	Pathogen Genomics Lab King Abdullah University of Science and Technology(KAUST)	Pathogen Genomics Lab King Abdullah University of Science and Technology(KAUST)	Sharif Hala et al
EPI_ISL_437728	SaudiArabia/KAUST-Makkah232/2020	2020-04-06	Pathogen Genomics Lab King Abdullah University of Science and Technology(KAUST)	Pathogen Genomics Lab King Abdullah University of Science and Technology(KAUST)	Sharif Hala et al
EPI_ISL_437729	SaudiArabia/KAUST-Makkah233/2020	2020-04-06	Pathogen Genomics Lab King Abdullah University of Science and Technology(KAUST)	Pathogen Genomics Lab King Abdullah University of Science and Technology(KAUST)	Sharif Hala et al
EPI_ISL_437730	SaudiArabia/KAUST-Makkah234/2020	2020-04-06	Pathogen Genomics Lab King Abdullah University of Science and Technology(KAUST)	Pathogen Genomics Lab King Abdullah University of Science and Technology(KAUST)	Sharif Hala et al
EPI_ISL_437731	SaudiArabia/KAUST-Makkah236/2020	2020-04-06	Pathogen Genomics Lab King Abdullah University of Science and Technology(KAUST)	Pathogen Genomics Lab King Abdullah University of Science and Technology(KAUST)	Sharif Hala et al
EPI_ISL_437732	SaudiArabia/KAUST-Makkah237/2020	2020-04-06	Pathogen Genomics Lab King Abdullah University of Science and Technology(KAUST)	Pathogen Genomics Lab King Abdullah University of Science and Technology(KAUST)	Sharif Hala et al
EPI_ISL_437761	SaudiArabia/KAUST-Makkah90/2020	2020-03-30	Pathogen Genomics Lab King Abdullah University of Science and Technology(KAUST)	Pathogen Genomics Lab King Abdullah University of Science and Technology(KAUST)	Sharif Hala et al
EPI_ISL_437762	SaudiArabia/KAUST-Makkah97/2020	2020-03-30	Pathogen Genomics Lab King Abdullah University of Science and Technology(KAUST)	Pathogen Genomics Lab King Abdullah University of Science and Technology(KAUST)	Sharif Hala et al
EPI_ISL_678152	SaudiArabia/KAUST-QATIF1344/2020	2020-06-10	Pathogen Genomics Lab King Abdullah University of Science and Technology(KAUST)	Pathogen Genomics Lab King Abdullah University of Science and Technology(KAUST)	Sara Mfarrej et al
EPI_ISL_678147	SaudiArabia/KAUST-QATIF1351/2020	2020-06-10	Pathogen Genomics Lab King Abdullah University of Science and Technology(KAUST)	Pathogen Genomics Lab King Abdullah University of Science and Technology(KAUST)	Sara Mfarrej et al
EPI_ISL_678153	SaudiArabia/KAUST-QATIF1352/2020	2020-06-10	Pathogen Genomics Lab King Abdullah University of Science and Technology(KAUST)	Pathogen Genomics Lab King Abdullah University of Science and Technology(KAUST)	Sara Mfarrej et al
EPI_ISL_678154	SaudiArabia/KAUST-QATIF1353/2020	2020-06-20	Pathogen Genomics Lab King Abdullah University of Science and Technology(KAUST)	Pathogen Genomics Lab King Abdullah University of Science and Technology(KAUST)	Sara Mfarrej et al
