## Supplementary Table 1S for "A Simple RT-PCR Melting temperature Assay to Rapidly Screen for Widely Circulating SARS-CoV-2 Variants" (part 48 of 62)

### Sheet: gisaid_acknowledgement (continued)
We gratefully acknowledge the following Authors from the Originating laboratories responsible for obtaining the specimens and the
EPI_ISL_510475	Spain/PV-IBV-004188/2020	2020-04-02	Servicio de Microbiología. Hospital Universitario Donostia. OSI Donostialdea. Área de Enfermedades Infecciosas, Grupo de Infección Respiratoria y Resistencia Antimicrobiana. Instituto de Investigación Sanitaria Biodonostia	SeqCOVID-SPAIN consortium/IBV(CSIC)	Gustavo Cilla et al
EPI_ISL_510476	Spain/PV-IBV-004189/2020	2020-04-02	Servicio de Microbiología. Hospital Universitario Donostia. OSI Donostialdea. Área de Enfermedades Infecciosas, Grupo de Infección Respiratoria y Resistencia Antimicrobiana. Instituto de Investigación Sanitaria Biodonostia	SeqCOVID-SPAIN consortium/IBV(CSIC)	Gustavo Cilla et al
EPI_ISL_510477	Spain/PV-IBV-004190/2020	2020-04-02	Servicio de Microbiología. Hospital Universitario Donostia. OSI Donostialdea. Área de Enfermedades Infecciosas, Grupo de Infección Respiratoria y Resistencia Antimicrobiana. Instituto de Investigación Sanitaria Biodonostia	SeqCOVID-SPAIN consortium/IBV(CSIC)	Gustavo Cilla et al
EPI_ISL_510478	Spain/PV-IBV-004191/2020	2020-04-02	Servicio de Microbiología. Hospital Universitario Donostia. OSI Donostialdea. Área de Enfermedades Infecciosas, Grupo de Infección Respiratoria y Resistencia Antimicrobiana. Instituto de Investigación Sanitaria Biodonostia	SeqCOVID-SPAIN consortium/IBV(CSIC)	Gustavo Cilla et al
EPI_ISL_510479	Spain/PV-IBV-004193/2020	2020-04-02	Servicio de Microbiología. Hospital Universitario Donostia. OSI Donostialdea. Área de Enfermedades Infecciosas, Grupo de Infección Respiratoria y Resistencia Antimicrobiana. Instituto de Investigación Sanitaria Biodonostia	SeqCOVID-SPAIN consortium/IBV(CSIC)	Gustavo Cilla et al
EPI_ISL_510480	Spain/PV-IBV-004194/2020	2020-04-02	Servicio de Microbiología. Hospital Universitario Donostia. OSI Donostialdea. Área de Enfermedades Infecciosas, Grupo de Infección Respiratoria y Resistencia Antimicrobiana. Instituto de Investigación Sanitaria Biodonostia	SeqCOVID-SPAIN consortium/IBV(CSIC)	Gustavo Cilla et al
EPI_ISL_510481	Spain/PV-IBV-004195/2020	2020-04-02	Servicio de Microbiología. Hospital Universitario Donostia. OSI Donostialdea. Área de Enfermedades Infecciosas, Grupo de Infección Respiratoria y Resistencia Antimicrobiana. Instituto de Investigación Sanitaria Biodonostia	SeqCOVID-SPAIN consortium/IBV(CSIC)	Gustavo Cilla et al
EPI_ISL_510482	Spain/PV-IBV-004197/2020	2020-04-03	Servicio de Microbiología. Hospital Universitario Donostia. OSI Donostialdea. Área de Enfermedades Infecciosas, Grupo de Infección Respiratoria y Resistencia Antimicrobiana. Instituto de Investigación Sanitaria Biodonostia	SeqCOVID-SPAIN consortium/IBV(CSIC)	Gustavo Cilla et al
EPI_ISL_510483	Spain/PV-IBV-004198/2020	2020-04-03	Servicio de Microbiología. Hospital Universitario Donostia. OSI Donostialdea. Área de Enfermedades Infecciosas, Grupo de Infección Respiratoria y Resistencia Antimicrobiana. Instituto de Investigación Sanitaria Biodonostia	SeqCOVID-SPAIN consortium/IBV(CSIC)	Gustavo Cilla et al
EPI_ISL_510484	Spain/PV-IBV-004199/2020	2020-04-03	Servicio de Microbiología. Hospital Universitario Donostia. OSI Donostialdea. Área de Enfermedades Infecciosas, Grupo de Infección Respiratoria y Resistencia Antimicrobiana. Instituto de Investigación Sanitaria Biodonostia	SeqCOVID-SPAIN consortium/IBV(CSIC)	Gustavo Cilla et al
EPI_ISL_510485	Spain/PV-IBV-004200/2020	2020-04-03	Servicio de Microbiología. Hospital Universitario Donostia. OSI Donostialdea. Área de Enfermedades Infecciosas, Grupo de Infección Respiratoria y Resistencia Antimicrobiana. Instituto de Investigación Sanitaria Biodonostia	SeqCOVID-SPAIN consortium/IBV(CSIC)	Gustavo Cilla et al
EPI_ISL_510486	Spain/PV-IBV-004201/2020	2020-04-03	Servicio de Microbiología. Hospital Universitario Donostia. OSI Donostialdea. Área de Enfermedades Infecciosas, Grupo de Infección Respiratoria y Resistencia Antimicrobiana. Instituto de Investigación Sanitaria Biodonostia	SeqCOVID-SPAIN consortium/IBV(CSIC)	Gustavo Cilla et al
EPI_ISL_510487	Spain/PV-IBV-004202/2020	2020-04-03	Servicio de Microbiología. Hospital Universitario Donostia. OSI Donostialdea. Área de Enfermedades Infecciosas, Grupo de Infección Respiratoria y Resistencia Antimicrobiana. Instituto de Investigación Sanitaria Biodonostia	SeqCOVID-SPAIN consortium/IBV(CSIC)	Gustavo Cilla et al
EPI_ISL_510488	Spain/PV-IBV-004203/2020	2020-04-03	Servicio de Microbiología. Hospital Universitario Donostia. OSI Donostialdea. Área de Enfermedades Infecciosas, Grupo de Infección Respiratoria y Resistencia Antimicrobiana. Instituto de Investigación Sanitaria Biodonostia	SeqCOVID-SPAIN consortium/IBV(CSIC)	Gustavo Cilla et al
EPI_ISL_510489	Spain/PV-IBV-004204/2020	2020-04-03	Servicio de Microbiología. Hospital Universitario Donostia. OSI Donostialdea. Área de Enfermedades Infecciosas, Grupo de Infección Respiratoria y Resistencia Antimicrobiana. Instituto de Investigación Sanitaria Biodonostia	SeqCOVID-SPAIN consortium/IBV(CSIC)	Gustavo Cilla et al
EPI_ISL_510490	Spain/PV-IBV-004205/2020	2020-04-03	Servicio de Microbiología. Hospital Universitario Donostia. OSI Donostialdea. Área de Enfermedades Infecciosas, Grupo de Infección Respiratoria y Resistencia Antimicrobiana. Instituto de Investigación Sanitaria Biodonostia	SeqCOVID-SPAIN consortium/IBV(CSIC)	Gustavo Cilla et al
EPI_ISL_510491	Spain/PV-IBV-004206/2020	2020-04-03	Servicio de Microbiología. Hospital Universitario Donostia. OSI Donostialdea. Área de Enfermedades Infecciosas, Grupo de Infección Respiratoria y Resistencia Antimicrobiana. Instituto de Investigación Sanitaria Biodonostia	SeqCOVID-SPAIN consortium/IBV(CSIC)	Gustavo Cilla et al
EPI_ISL_510492	Spain/PV-IBV-004207/2020	2020-04-03	Servicio de Microbiología. Hospital Universitario Donostia. OSI Donostialdea. Área de Enfermedades Infecciosas, Grupo de Infección Respiratoria y Resistencia Antimicrobiana. Instituto de Investigación Sanitaria Biodonostia	SeqCOVID-SPAIN consortium/IBV(CSIC)	Gustavo Cilla et al
EPI_ISL_510493	Spain/PV-IBV-004208/2020	2020-04-03	Servicio de Microbiología. Hospital Universitario Donostia. OSI Donostialdea. Área de Enfermedades Infecciosas, Grupo de Infección Respiratoria y Resistencia Antimicrobiana. Instituto de Investigación Sanitaria Biodonostia	SeqCOVID-SPAIN consortium/IBV(CSIC)	Gustavo Cilla et al
EPI_ISL_510494	Spain/PV-IBV-004209/2020	2020-04-03	Servicio de Microbiología. Hospital Universitario Donostia. OSI Donostialdea. Área de Enfermedades Infecciosas, Grupo de Infección Respiratoria y Resistencia Antimicrobiana. Instituto de Investigación Sanitaria Biodonostia	SeqCOVID-SPAIN consortium/IBV(CSIC)	Gustavo Cilla et al
EPI_ISL_510495	Spain/PV-IBV-004210/2020	2020-04-03	Servicio de Microbiología. Hospital Universitario Donostia. OSI Donostialdea. Área de Enfermedades Infecciosas, Grupo de Infección Respiratoria y Resistencia Antimicrobiana. Instituto de Investigación Sanitaria Biodonostia	SeqCOVID-SPAIN consortium/IBV(CSIC)	Gustavo Cilla et al
EPI_ISL_510496	Spain/PV-IBV-004211/2020	2020-04-03	Servicio de Microbiología. Hospital Universitario Donostia. OSI Donostialdea. Área de Enfermedades Infecciosas, Grupo de Infección Respiratoria y Resistencia Antimicrobiana. Instituto de Investigación Sanitaria Biodonostia	SeqCOVID-SPAIN consortium/IBV(CSIC)	Gustavo Cilla et al
EPI_ISL_510497	Spain/PV-IBV-004212/2020	2020-04-04	Servicio de Microbiología. Hospital Universitario Donostia. OSI Donostialdea. Área de Enfermedades Infecciosas, Grupo de Infección Respiratoria y Resistencia Antimicrobiana. Instituto de Investigación Sanitaria Biodonostia	SeqCOVID-SPAIN consortium/IBV(CSIC)	Gustavo Cilla et al
EPI_ISL_510498	Spain/PV-IBV-004213/2020	2020-04-04	Servicio de Microbiología. Hospital Universitario Donostia. OSI Donostialdea. Área de Enfermedades Infecciosas, Grupo de Infección Respiratoria y Resistencia Antimicrobiana. Instituto de Investigación Sanitaria Biodonostia	SeqCOVID-SPAIN consortium/IBV(CSIC)	Gustavo Cilla et al
EPI_ISL_510499	Spain/PV-IBV-004214/2020	2020-04-04	Servicio de Microbiología. Hospital Universitario Donostia. OSI Donostialdea. Área de Enfermedades Infecciosas, Grupo de Infección Respiratoria y Resistencia Antimicrobiana. Instituto de Investigación Sanitaria Biodonostia	SeqCOVID-SPAIN consortium/IBV(CSIC)	Gustavo Cilla et al
EPI_ISL_510500	Spain/PV-IBV-004215/2020	2020-04-04	Servicio de Microbiología. Hospital Universitario Donostia. OSI Donostialdea. Área de Enfermedades Infecciosas, Grupo de Infección Respiratoria y Resistencia Antimicrobiana. Instituto de Investigación Sanitaria Biodonostia	SeqCOVID-SPAIN consortium/IBV(CSIC)	Gustavo Cilla et al
EPI_ISL_510501	Spain/PV-IBV-004216/2020	2020-04-04	Servicio de Microbiología. Hospital Universitario Donostia. OSI Donostialdea. Área de Enfermedades Infecciosas, Grupo de Infección Respiratoria y Resistencia Antimicrobiana. Instituto de Investigación Sanitaria Biodonostia	SeqCOVID-SPAIN consortium/IBV(CSIC)	Gustavo Cilla et al
EPI_ISL_510502	Spain/PV-IBV-004217/2020	2020-04-04	Servicio de Microbiología. Hospital Universitario Donostia. OSI Donostialdea. Área de Enfermedades Infecciosas, Grupo de Infección Respiratoria y Resistencia Antimicrobiana. Instituto de Investigación Sanitaria Biodonostia	SeqCOVID-SPAIN consortium/IBV(CSIC)	Gustavo Cilla et al
EPI_ISL_510503	Spain/PV-IBV-004219/2020	2020-04-04	Servicio de Microbiología. Hospital Universitario Donostia. OSI Donostialdea. Área de Enfermedades Infecciosas, Grupo de Infección Respiratoria y Resistencia Antimicrobiana. Instituto de Investigación Sanitaria Biodonostia	SeqCOVID-SPAIN consortium/IBV(CSIC)	Gustavo Cilla et al
EPI_ISL_510504	Spain/PV-IBV-004220/2020	2020-04-04	Servicio de Microbiología. Hospital Universitario Donostia. OSI Donostialdea. Área de Enfermedades Infecciosas, Grupo de Infección Respiratoria y Resistencia Antimicrobiana. Instituto de Investigación Sanitaria Biodonostia	SeqCOVID-SPAIN consortium/IBV(CSIC)	Gustavo Cilla et al
EPI_ISL_510505	Spain/PV-IBV-004222/2020	2020-04-04	Servicio de Microbiología. Hospital Universitario Donostia. OSI Donostialdea. Área de Enfermedades Infecciosas, Grupo de Infección Respiratoria y Resistencia Antimicrobiana. Instituto de Investigación Sanitaria Biodonostia	SeqCOVID-SPAIN consortium/IBV(CSIC)	Gustavo Cilla et al
EPI_ISL_510506	Spain/PV-IBV-004223/2020	2020-04-04	Servicio de Microbiología. Hospital Universitario Donostia. OSI Donostialdea. Área de Enfermedades Infecciosas, Grupo de Infección Respiratoria y Resistencia Antimicrobiana. Instituto de Investigación Sanitaria Biodonostia	SeqCOVID-SPAIN consortium/IBV(CSIC)	Gustavo Cilla et al
EPI_ISL_510507	Spain/PV-IBV-004225/2020	2020-04-04	Servicio de Microbiología. Hospital Universitario Donostia. OSI Donostialdea. Área de Enfermedades Infecciosas, Grupo de Infección Respiratoria y Resistencia Antimicrobiana. Instituto de Investigación Sanitaria Biodonostia	SeqCOVID-SPAIN consortium/IBV(CSIC)	Gustavo Cilla et al
EPI_ISL_510508	Spain/PV-IBV-004226/2020	2020-04-04	Servicio de Microbiología. Hospital Universitario Donostia. OSI Donostialdea. Área de Enfermedades Infecciosas, Grupo de Infección Respiratoria y Resistencia Antimicrobiana. Instituto de Investigación Sanitaria Biodonostia	SeqCOVID-SPAIN consortium/IBV(CSIC)	Gustavo Cilla et al
EPI_ISL_510509	Spain/PV-IBV-004227/2020	2020-04-04	Servicio de Microbiología. Hospital Universitario Donostia. OSI Donostialdea. Área de Enfermedades Infecciosas, Grupo de Infección Respiratoria y Resistencia Antimicrobiana. Instituto de Investigación Sanitaria Biodonostia	SeqCOVID-SPAIN consortium/IBV(CSIC)	Gustavo Cilla et al
EPI_ISL_500292	Spain/PV-IBV-004228/2020	2020-04-05	Servicio de Microbiología. Hospital Universitario Donostia. OSI Donostialdea. Área de Enfermedades Infecciosas, Grupo de Infección Respiratoria y Resistencia Antimicrobiana. Instituto de Investigación Sanitaria Biodonostia	SeqCOVID-SPAIN consortium/IBV(CSIC)	Gustavo Cilla et al
EPI_ISL_500293	Spain/PV-IBV-004229/2020	2020-04-05	Servicio de Microbiología. Hospital Universitario Donostia. OSI Donostialdea. Área de Enfermedades Infecciosas, Grupo de Infección Respiratoria y Resistencia Antimicrobiana. Instituto de Investigación Sanitaria Biodonostia	SeqCOVID-SPAIN consortium/IBV(CSIC)	Gustavo Cilla et al
EPI_ISL_500294	Spain/PV-IBV-004230/2020	2020-04-05	Servicio de Microbiología. Hospital Universitario Donostia. OSI Donostialdea. Área de Enfermedades Infecciosas, Grupo de Infección Respiratoria y Resistencia Antimicrobiana. Instituto de Investigación Sanitaria Biodonostia	SeqCOVID-SPAIN consortium/IBV(CSIC)	Gustavo Cilla et al
EPI_ISL_500295	Spain/PV-IBV-004231/2020	2020-04-05	Servicio de Microbiología. Hospital Universitario Donostia. OSI Donostialdea. Área de Enfermedades Infecciosas, Grupo de Infección Respiratoria y Resistencia Antimicrobiana. Instituto de Investigación Sanitaria Biodonostia	SeqCOVID-SPAIN consortium/IBV(CSIC)	Gustavo Cilla et al
EPI_ISL_500296	Spain/PV-IBV-004232/2020	2020-04-05	Servicio de Microbiología. Hospital Universitario Donostia. OSI Donostialdea. Área de Enfermedades Infecciosas, Grupo de Infección Respiratoria y Resistencia Antimicrobiana. Instituto de Investigación Sanitaria Biodonostia	SeqCOVID-SPAIN consortium/IBV(CSIC)	Gustavo Cilla et al
EPI_ISL_500297	Spain/PV-IBV-004233/2020	2020-04-05	Servicio de Microbiología. Hospital Universitario Donostia. OSI Donostialdea. Área de Enfermedades Infecciosas, Grupo de Infección Respiratoria y Resistencia Antimicrobiana. Instituto de Investigación Sanitaria Biodonostia	SeqCOVID-SPAIN consortium/IBV(CSIC)	Gustavo Cilla et al
EPI_ISL_500298	Spain/PV-IBV-004234/2020	2020-04-05	Servicio de Microbiología. Hospital Universitario Donostia. OSI Donostialdea. Área de Enfermedades Infecciosas, Grupo de Infección Respiratoria y Resistencia Antimicrobiana. Instituto de Investigación Sanitaria Biodonostia	SeqCOVID-SPAIN consortium/IBV(CSIC)	Gustavo Cilla et al
EPI_ISL_500299	Spain/PV-IBV-004235/2020	2020-04-05	Servicio de Microbiología. Hospital Universitario Donostia. OSI Donostialdea. Área de Enfermedades Infecciosas, Grupo de Infección Respiratoria y Resistencia Antimicrobiana. Instituto de Investigación Sanitaria Biodonostia	SeqCOVID-SPAIN consortium/IBV(CSIC)	Gustavo Cilla et al
EPI_ISL_500300	Spain/PV-IBV-004236/2020	2020-04-05	Servicio de Microbiología. Hospital Universitario Donostia. OSI Donostialdea. Área de Enfermedades Infecciosas, Grupo de Infección Respiratoria y Resistencia Antimicrobiana. Instituto de Investigación Sanitaria Biodonostia	SeqCOVID-SPAIN consortium/IBV(CSIC)	Gustavo Cilla et al
EPI_ISL_500301	Spain/PV-IBV-004237/2020	2020-04-05	Servicio de Microbiología. Hospital Universitario Donostia. OSI Donostialdea. Área de Enfermedades Infecciosas, Grupo de Infección Respiratoria y Resistencia Antimicrobiana. Instituto de Investigación Sanitaria Biodonostia	SeqCOVID-SPAIN consortium/IBV(CSIC)	Gustavo Cilla et al
EPI_ISL_500302	Spain/PV-IBV-004238/2020	2020-04-05	Servicio de Microbiología. Hospital Universitario Donostia. OSI Donostialdea. Área de Enfermedades Infecciosas, Grupo de Infección Respiratoria y Resistencia Antimicrobiana. Instituto de Investigación Sanitaria Biodonostia	SeqCOVID-SPAIN consortium/IBV(CSIC)	Gustavo Cilla et al
EPI_ISL_500303	Spain/PV-IBV-004239/2020	2020-04-05	Servicio de Microbiología. Hospital Universitario Donostia. OSI Donostialdea. Área de Enfermedades Infecciosas, Grupo de Infección Respiratoria y Resistencia Antimicrobiana. Instituto de Investigación Sanitaria Biodonostia	SeqCOVID-SPAIN consortium/IBV(CSIC)	Gustavo Cilla et al
EPI_ISL_500304	Spain/PV-IBV-004240/2020	2020-04-05	Servicio de Microbiología. Hospital Universitario Donostia. OSI Donostialdea. Área de Enfermedades Infecciosas, Grupo de Infección Respiratoria y Resistencia Antimicrobiana. Instituto de Investigación Sanitaria Biodonostia	SeqCOVID-SPAIN consortium/IBV(CSIC)	Gustavo Cilla et al
EPI_ISL_500305	Spain/PV-IBV-004241/2020	2020-04-05	Servicio de Microbiología. Hospital Universitario Donostia. OSI Donostialdea. Área de Enfermedades Infecciosas, Grupo de Infección Respiratoria y Resistencia Antimicrobiana. Instituto de Investigación Sanitaria Biodonostia	SeqCOVID-SPAIN consortium/IBV(CSIC)	Gustavo Cilla et al
EPI_ISL_500306	Spain/PV-IBV-004242/2020	2020-04-05	Servicio de Microbiología. Hospital Universitario Donostia. OSI Donostialdea. Área de Enfermedades Infecciosas, Grupo de Infección Respiratoria y Resistencia Antimicrobiana. Instituto de Investigación Sanitaria Biodonostia	SeqCOVID-SPAIN consortium/IBV(CSIC)	Gustavo Cilla et al
EPI_ISL_500307	Spain/PV-IBV-004243/2020	2020-04-05	Servicio de Microbiología. Hospital Universitario Donostia. OSI Donostialdea. Área de Enfermedades Infecciosas, Grupo de Infección Respiratoria y Resistencia Antimicrobiana. Instituto de Investigación Sanitaria Biodonostia	SeqCOVID-SPAIN consortium/IBV(CSIC)	Gustavo Cilla et al
EPI_ISL_500308	Spain/PV-IBV-004244/2020	2020-04-06	Servicio de Microbiología. Hospital Universitario Donostia. OSI Donostialdea. Área de Enfermedades Infecciosas, Grupo de Infección Respiratoria y Resistencia Antimicrobiana. Instituto de Investigación Sanitaria Biodonostia	SeqCOVID-SPAIN consortium/IBV(CSIC)	Gustavo Cilla et al
EPI_ISL_500309	Spain/PV-IBV-004245/2020	2020-04-06	Servicio de Microbiología. Hospital Universitario Donostia. OSI Donostialdea. Área de Enfermedades Infecciosas, Grupo de Infección Respiratoria y Resistencia Antimicrobiana. Instituto de Investigación Sanitaria Biodonostia	SeqCOVID-SPAIN consortium/IBV(CSIC)	Gustavo Cilla et al
EPI_ISL_500310	Spain/PV-IBV-004246/2020	2020-04-06	Servicio de Microbiología. Hospital Universitario Donostia. OSI Donostialdea. Área de Enfermedades Infecciosas, Grupo de Infección Respiratoria y Resistencia Antimicrobiana. Instituto de Investigación Sanitaria Biodonostia	SeqCOVID-SPAIN consortium/IBV(CSIC)	Gustavo Cilla et al
EPI_ISL_500311	Spain/PV-IBV-004247/2020	2020-04-06	Servicio de Microbiología. Hospital Universitario Donostia. OSI Donostialdea. Área de Enfermedades Infecciosas, Grupo de Infección Respiratoria y Resistencia Antimicrobiana. Instituto de Investigación Sanitaria Biodonostia	SeqCOVID-SPAIN consortium/IBV(CSIC)	Gustavo Cilla et al
EPI_ISL_500312	Spain/PV-IBV-004248/2020	2020-04-06	Servicio de Microbiología. Hospital Universitario Donostia. OSI Donostialdea. Área de Enfermedades Infecciosas, Grupo de Infección Respiratoria y Resistencia Antimicrobiana. Instituto de Investigación Sanitaria Biodonostia	SeqCOVID-SPAIN consortium/IBV(CSIC)	Gustavo Cilla et al
EPI_ISL_500313	Spain/PV-IBV-004249/2020	2020-04-06	Servicio de Microbiología. Hospital Universitario Donostia. OSI Donostialdea. Área de Enfermedades Infecciosas, Grupo de Infección Respiratoria y Resistencia Antimicrobiana. Instituto de Investigación Sanitaria Biodonostia	SeqCOVID-SPAIN consortium/IBV(CSIC)	Gustavo Cilla et al
EPI_ISL_500314	Spain/PV-IBV-004250/2020	2020-04-06	Servicio de Microbiología. Hospital Universitario Donostia. OSI Donostialdea. Área de Enfermedades Infecciosas, Grupo de Infección Respiratoria y Resistencia Antimicrobiana. Instituto de Investigación Sanitaria Biodonostia	SeqCOVID-SPAIN consortium/IBV(CSIC)	Gustavo Cilla et al
EPI_ISL_500315	Spain/PV-IBV-004251/2020	2020-04-06	Servicio de Microbiología. Hospital Universitario Donostia. OSI Donostialdea. Área de Enfermedades Infecciosas, Grupo de Infección Respiratoria y Resistencia Antimicrobiana. Instituto de Investigación Sanitaria Biodonostia	SeqCOVID-SPAIN consortium/IBV(CSIC)	Gustavo Cilla et al
EPI_ISL_500316	Spain/PV-IBV-004252/2020	2020-04-06	Servicio de Microbiología. Hospital Universitario Donostia. OSI Donostialdea. Área de Enfermedades Infecciosas, Grupo de Infección Respiratoria y Resistencia Antimicrobiana. Instituto de Investigación Sanitaria Biodonostia	SeqCOVID-SPAIN consortium/IBV(CSIC)	Gustavo Cilla et al
EPI_ISL_500317	Spain/PV-IBV-004253/2020	2020-04-06	Servicio de Microbiología. Hospital Universitario Donostia. OSI Donostialdea. Área de Enfermedades Infecciosas, Grupo de Infección Respiratoria y Resistencia Antimicrobiana. Instituto de Investigación Sanitaria Biodonostia	SeqCOVID-SPAIN consortium/IBV(CSIC)	Gustavo Cilla et al
EPI_ISL_500318	Spain/PV-IBV-004254/2020	2020-04-06	Servicio de Microbiología. Hospital Universitario Donostia. OSI Donostialdea. Área de Enfermedades Infecciosas, Grupo de Infección Respiratoria y Resistencia Antimicrobiana. Instituto de Investigación Sanitaria Biodonostia	SeqCOVID-SPAIN consortium/IBV(CSIC)	Gustavo Cilla et al
EPI_ISL_500319	Spain/PV-IBV-004255/2020	2020-04-06	Servicio de Microbiología. Hospital Universitario Donostia. OSI Donostialdea. Área de Enfermedades Infecciosas, Grupo de Infección Respiratoria y Resistencia Antimicrobiana. Instituto de Investigación Sanitaria Biodonostia	SeqCOVID-SPAIN consortium/IBV(CSIC)	Gustavo Cilla et al
EPI_ISL_500320	Spain/PV-IBV-004256/2020	2020-04-06	Servicio de Microbiología. Hospital Universitario Donostia. OSI Donostialdea. Área de Enfermedades Infecciosas, Grupo de Infección Respiratoria y Resistencia Antimicrobiana. Instituto de Investigación Sanitaria Biodonostia	SeqCOVID-SPAIN consortium/IBV(CSIC)	Gustavo Cilla et al
EPI_ISL_500321	Spain/PV-IBV-004257/2020	2020-04-06	Servicio de Microbiología. Hospital Universitario Donostia. OSI Donostialdea. Área de Enfermedades Infecciosas, Grupo de Infección Respiratoria y Resistencia Antimicrobiana. Instituto de Investigación Sanitaria Biodonostia	SeqCOVID-SPAIN consortium/IBV(CSIC)	Gustavo Cilla et al
EPI_ISL_500322	Spain/PV-IBV-004258/2020	2020-04-06	Servicio de Microbiología. Hospital Universitario Donostia. OSI Donostialdea. Área de Enfermedades Infecciosas, Grupo de Infección Respiratoria y Resistencia Antimicrobiana. Instituto de Investigación Sanitaria Biodonostia	SeqCOVID-SPAIN consortium/IBV(CSIC)	Gustavo Cilla et al
EPI_ISL_500323	Spain/PV-IBV-004259/2020	2020-04-06	Servicio de Microbiología. Hospital Universitario Donostia. OSI Donostialdea. Área de Enfermedades Infecciosas, Grupo de Infección Respiratoria y Resistencia Antimicrobiana. Instituto de Investigación Sanitaria Biodonostia	SeqCOVID-SPAIN consortium/IBV(CSIC)	Gustavo Cilla et al
EPI_ISL_500324	Spain/PV-IBV-004260/2020	2020-04-07	Servicio de Microbiología. Hospital Universitario Donostia. OSI Donostialdea. Área de Enfermedades Infecciosas, Grupo de Infección Respiratoria y Resistencia Antimicrobiana. Instituto de Investigación Sanitaria Biodonostia	SeqCOVID-SPAIN consortium/IBV(CSIC)	Gustavo Cilla et al
EPI_ISL_500325	Spain/PV-IBV-004261/2020	2020-04-07	Servicio de Microbiología. Hospital Universitario Donostia. OSI Donostialdea. Área de Enfermedades Infecciosas, Grupo de Infección Respiratoria y Resistencia Antimicrobiana. Instituto de Investigación Sanitaria Biodonostia	SeqCOVID-SPAIN consortium/IBV(CSIC)	Gustavo Cilla et al
EPI_ISL_500326	Spain/PV-IBV-004262/2020	2020-04-07	Servicio de Microbiología. Hospital Universitario Donostia. OSI Donostialdea. Área de Enfermedades Infecciosas, Grupo de Infección Respiratoria y Resistencia Antimicrobiana. Instituto de Investigación Sanitaria Biodonostia	SeqCOVID-SPAIN consortium/IBV(CSIC)	Gustavo Cilla et al
EPI_ISL_500327	Spain/PV-IBV-004263/2020	2020-04-07	Servicio de Microbiología. Hospital Universitario Donostia. OSI Donostialdea. Área de Enfermedades Infecciosas, Grupo de Infección Respiratoria y Resistencia Antimicrobiana. Instituto de Investigación Sanitaria Biodonostia	SeqCOVID-SPAIN consortium/IBV(CSIC)	Gustavo Cilla et al
EPI_ISL_500328	Spain/PV-IBV-004264/2020	2020-04-07	Servicio de Microbiología. Hospital Universitario Donostia. OSI Donostialdea. Área de Enfermedades Infecciosas, Grupo de Infección Respiratoria y Resistencia Antimicrobiana. Instituto de Investigación Sanitaria Biodonostia	SeqCOVID-SPAIN consortium/IBV(CSIC)	Gustavo Cilla et al
EPI_ISL_500329	Spain/PV-IBV-004265/2020	2020-04-07	Servicio de Microbiología. Hospital Universitario Donostia. OSI Donostialdea. Área de Enfermedades Infecciosas, Grupo de Infección Respiratoria y Resistencia Antimicrobiana. Instituto de Investigación Sanitaria Biodonostia	SeqCOVID-SPAIN consortium/IBV(CSIC)	Gustavo Cilla et al
EPI_ISL_500330	Spain/PV-IBV-004266/2020	2020-04-07	Servicio de Microbiología. Hospital Universitario Donostia. OSI Donostialdea. Área de Enfermedades Infecciosas, Grupo de Infección Respiratoria y Resistencia Antimicrobiana. Instituto de Investigación Sanitaria Biodonostia	SeqCOVID-SPAIN consortium/IBV(CSIC)	Gustavo Cilla et al
EPI_ISL_500331	Spain/PV-IBV-004267/2020	2020-04-07	Servicio de Microbiología. Hospital Universitario Donostia. OSI Donostialdea. Área de Enfermedades Infecciosas, Grupo de Infección Respiratoria y Resistencia Antimicrobiana. Instituto de Investigación Sanitaria Biodonostia	SeqCOVID-SPAIN consortium/IBV(CSIC)	Gustavo Cilla et al
EPI_ISL_500332	Spain/PV-IBV-004268/2020	2020-04-07	Servicio de Microbiología. Hospital Universitario Donostia. OSI Donostialdea. Área de Enfermedades Infecciosas, Grupo de Infección Respiratoria y Resistencia Antimicrobiana. Instituto de Investigación Sanitaria Biodonostia	SeqCOVID-SPAIN consortium/IBV(CSIC)	Gustavo Cilla et al
EPI_ISL_500333	Spain/PV-IBV-004269/2020	2020-04-07	Servicio de Microbiología. Hospital Universitario Donostia. OSI Donostialdea. Área de Enfermedades Infecciosas, Grupo de Infección Respiratoria y Resistencia Antimicrobiana. Instituto de Investigación Sanitaria Biodonostia	SeqCOVID-SPAIN consortium/IBV(CSIC)	Gustavo Cilla et al
EPI_ISL_500334	Spain/PV-IBV-004270/2020	2020-04-07	Servicio de Microbiología. Hospital Universitario Donostia. OSI Donostialdea. Área de Enfermedades Infecciosas, Grupo de Infección Respiratoria y Resistencia Antimicrobiana. Instituto de Investigación Sanitaria Biodonostia	SeqCOVID-SPAIN consortium/IBV(CSIC)	Gustavo Cilla et al
EPI_ISL_500335	Spain/PV-IBV-004271/2020	2020-04-07	Servicio de Microbiología. Hospital Universitario Donostia. OSI Donostialdea. Área de Enfermedades Infecciosas, Grupo de Infección Respiratoria y Resistencia Antimicrobiana. Instituto de Investigación Sanitaria Biodonostia	SeqCOVID-SPAIN consortium/IBV(CSIC)	Gustavo Cilla et al
EPI_ISL_510391	Spain/PV-IBV-004272/2020	2020-04-07	Servicio de Microbiología. Hospital Universitario Donostia. OSI Donostialdea. Área de Enfermedades Infecciosas, Grupo de Infección Respiratoria y Resistencia Antimicrobiana. Instituto de Investigación Sanitaria Biodonostia	SeqCOVID-SPAIN consortium/IBV(CSIC)	Gustavo Cilla et al
EPI_ISL_510392	Spain/PV-IBV-004273/2020	2020-04-07	Servicio de Microbiología. Hospital Universitario Donostia. OSI Donostialdea. Área de Enfermedades Infecciosas, Grupo de Infección Respiratoria y Resistencia Antimicrobiana. Instituto de Investigación Sanitaria Biodonostia	SeqCOVID-SPAIN consortium/IBV(CSIC)	Gustavo Cilla et al
EPI_ISL_510393	Spain/PV-IBV-004274/2020	2020-04-07	Servicio de Microbiología. Hospital Universitario Donostia. OSI Donostialdea. Área de Enfermedades Infecciosas, Grupo de Infección Respiratoria y Resistencia Antimicrobiana. Instituto de Investigación Sanitaria Biodonostia	SeqCOVID-SPAIN consortium/IBV(CSIC)	Gustavo Cilla et al
EPI_ISL_510394	Spain/PV-IBV-004275/2020	2020-04-07	Servicio de Microbiología. Hospital Universitario Donostia. OSI Donostialdea. Área de Enfermedades Infecciosas, Grupo de Infección Respiratoria y Resistencia Antimicrobiana. Instituto de Investigación Sanitaria Biodonostia	SeqCOVID-SPAIN consortium/IBV(CSIC)	Gustavo Cilla et al
EPI_ISL_510395	Spain/PV-IBV-004277/2020	2020-04-08	Servicio de Microbiología. Hospital Universitario Donostia. OSI Donostialdea. Área de Enfermedades Infecciosas, Grupo de Infección Respiratoria y Resistencia Antimicrobiana. Instituto de Investigación Sanitaria Biodonostia	SeqCOVID-SPAIN consortium/IBV(CSIC)	Gustavo Cilla et al
EPI_ISL_510396	Spain/PV-IBV-004278/2020	2020-04-08	Servicio de Microbiología. Hospital Universitario Donostia. OSI Donostialdea. Área de Enfermedades Infecciosas, Grupo de Infección Respiratoria y Resistencia Antimicrobiana. Instituto de Investigación Sanitaria Biodonostia	SeqCOVID-SPAIN consortium/IBV(CSIC)	Gustavo Cilla et al
EPI_ISL_510397	Spain/PV-IBV-004279/2020	2020-04-08	Servicio de Microbiología. Hospital Universitario Donostia. OSI Donostialdea. Área de Enfermedades Infecciosas, Grupo de Infección Respiratoria y Resistencia Antimicrobiana. Instituto de Investigación Sanitaria Biodonostia	SeqCOVID-SPAIN consortium/IBV(CSIC)	Gustavo Cilla et al
EPI_ISL_510398	Spain/PV-IBV-004281/2020	2020-04-08	Servicio de Microbiología. Hospital Universitario Donostia. OSI Donostialdea. Área de Enfermedades Infecciosas, Grupo de Infección Respiratoria y Resistencia Antimicrobiana. Instituto de Investigación Sanitaria Biodonostia	SeqCOVID-SPAIN consortium/IBV(CSIC)	Gustavo Cilla et al
EPI_ISL_510399	Spain/PV-IBV-004282/2020	2020-04-08	Servicio de Microbiología. Hospital Universitario Donostia. OSI Donostialdea. Área de Enfermedades Infecciosas, Grupo de Infección Respiratoria y Resistencia Antimicrobiana. Instituto de Investigación Sanitaria Biodonostia	SeqCOVID-SPAIN consortium/IBV(CSIC)	Gustavo Cilla et al
EPI_ISL_510400	Spain/PV-IBV-004283/2020	2020-04-08	Servicio de Microbiología. Hospital Universitario Donostia. OSI Donostialdea. Área de Enfermedades Infecciosas, Grupo de Infección Respiratoria y Resistencia Antimicrobiana. Instituto de Investigación Sanitaria Biodonostia	SeqCOVID-SPAIN consortium/IBV(CSIC)	Gustavo Cilla et al
EPI_ISL_510401	Spain/PV-IBV-004285/2020	2020-04-08	Servicio de Microbiología. Hospital Universitario Donostia. OSI Donostialdea. Área de Enfermedades Infecciosas, Grupo de Infección Respiratoria y Resistencia Antimicrobiana. Instituto de Investigación Sanitaria Biodonostia	SeqCOVID-SPAIN consortium/IBV(CSIC)	Gustavo Cilla et al
EPI_ISL_510402	Spain/PV-IBV-004286/2020	2020-04-08	Servicio de Microbiología. Hospital Universitario Donostia. OSI Donostialdea. Área de Enfermedades Infecciosas, Grupo de Infección Respiratoria y Resistencia Antimicrobiana. Instituto de Investigación Sanitaria Biodonostia	SeqCOVID-SPAIN consortium/IBV(CSIC)	Gustavo Cilla et al
EPI_ISL_510403	Spain/PV-IBV-004287/2020	2020-04-08	Servicio de Microbiología. Hospital Universitario Donostia. OSI Donostialdea. Área de Enfermedades Infecciosas, Grupo de Infección Respiratoria y Resistencia Antimicrobiana. Instituto de Investigación Sanitaria Biodonostia	SeqCOVID-SPAIN consortium/IBV(CSIC)	Gustavo Cilla et al
EPI_ISL_510404	Spain/PV-IBV-004288/2020	2020-04-08	Servicio de Microbiología. Hospital Universitario Donostia. OSI Donostialdea. Área de Enfermedades Infecciosas, Grupo de Infección Respiratoria y Resistencia Antimicrobiana. Instituto de Investigación Sanitaria Biodonostia	SeqCOVID-SPAIN consortium/IBV(CSIC)	Gustavo Cilla et al
EPI_ISL_510405	Spain/PV-IBV-004289/2020	2020-04-08	Servicio de Microbiología. Hospital Universitario Donostia. OSI Donostialdea. Área de Enfermedades Infecciosas, Grupo de Infección Respiratoria y Resistencia Antimicrobiana. Instituto de Investigación Sanitaria Biodonostia	SeqCOVID-SPAIN consortium/IBV(CSIC)	Gustavo Cilla et al
EPI_ISL_510406	Spain/PV-IBV-004290/2020	2020-04-08	Servicio de Microbiología. Hospital Universitario Donostia. OSI Donostialdea. Área de Enfermedades Infecciosas, Grupo de Infección Respiratoria y Resistencia Antimicrobiana. Instituto de Investigación Sanitaria Biodonostia	SeqCOVID-SPAIN consortium/IBV(CSIC)	Gustavo Cilla et al
EPI_ISL_510407	Spain/PV-IBV-004291/2020	2020-04-08	Servicio de Microbiología. Hospital Universitario Donostia. OSI Donostialdea. Área de Enfermedades Infecciosas, Grupo de Infección Respiratoria y Resistencia Antimicrobiana. Instituto de Investigación Sanitaria Biodonostia	SeqCOVID-SPAIN consortium/IBV(CSIC)	Gustavo Cilla et al
EPI_ISL_510408	Spain/PV-IBV-004292/2020	2020-04-09	Servicio de Microbiología. Hospital Universitario Donostia. OSI Donostialdea. Área de Enfermedades Infecciosas, Grupo de Infección Respiratoria y Resistencia Antimicrobiana. Instituto de Investigación Sanitaria Biodonostia	SeqCOVID-SPAIN consortium/IBV(CSIC)	Gustavo Cilla et al
EPI_ISL_510409	Spain/PV-IBV-004293/2020	2020-04-09	Servicio de Microbiología. Hospital Universitario Donostia. OSI Donostialdea. Área de Enfermedades Infecciosas, Grupo de Infección Respiratoria y Resistencia Antimicrobiana. Instituto de Investigación Sanitaria Biodonostia	SeqCOVID-SPAIN consortium/IBV(CSIC)	Gustavo Cilla et al
EPI_ISL_510410	Spain/PV-IBV-004295/2020	2020-04-09	Servicio de Microbiología. Hospital Universitario Donostia. OSI Donostialdea. Área de Enfermedades Infecciosas, Grupo de Infección Respiratoria y Resistencia Antimicrobiana. Instituto de Investigación Sanitaria Biodonostia	SeqCOVID-SPAIN consortium/IBV(CSIC)	Gustavo Cilla et al
EPI_ISL_510411	Spain/PV-IBV-004296/2020	2020-04-09	Servicio de Microbiología. Hospital Universitario Donostia. OSI Donostialdea. Área de Enfermedades Infecciosas, Grupo de Infección Respiratoria y Resistencia Antimicrobiana. Instituto de Investigación Sanitaria Biodonostia	SeqCOVID-SPAIN consortium/IBV(CSIC)	Gustavo Cilla et al
EPI_ISL_510412	Spain/PV-IBV-004297/2020	2020-04-09	Servicio de Microbiología. Hospital Universitario Donostia. OSI Donostialdea. Área de Enfermedades Infecciosas, Grupo de Infección Respiratoria y Resistencia Antimicrobiana. Instituto de Investigación Sanitaria Biodonostia	SeqCOVID-SPAIN consortium/IBV(CSIC)	Gustavo Cilla et al
EPI_ISL_510413	Spain/PV-IBV-004298/2020	2020-04-09	Servicio de Microbiología. Hospital Universitario Donostia. OSI Donostialdea. Área de Enfermedades Infecciosas, Grupo de Infección Respiratoria y Resistencia Antimicrobiana. Instituto de Investigación Sanitaria Biodonostia	SeqCOVID-SPAIN consortium/IBV(CSIC)	Gustavo Cilla et al
EPI_ISL_510414	Spain/PV-IBV-004299/2020	2020-04-09	Servicio de Microbiología. Hospital Universitario Donostia. OSI Donostialdea. Área de Enfermedades Infecciosas, Grupo de Infección Respiratoria y Resistencia Antimicrobiana. Instituto de Investigación Sanitaria Biodonostia	SeqCOVID-SPAIN consortium/IBV(CSIC)	Gustavo Cilla et al
EPI_ISL_510415	Spain/PV-IBV-004300/2020	2020-04-09	Servicio de Microbiología. Hospital Universitario Donostia. OSI Donostialdea. Área de Enfermedades Infecciosas, Grupo de Infección Respiratoria y Resistencia Antimicrobiana. Instituto de Investigación Sanitaria Biodonostia	SeqCOVID-SPAIN consortium/IBV(CSIC)	Gustavo Cilla et al
EPI_ISL_510416	Spain/PV-IBV-004301/2020	2020-04-09	Servicio de Microbiología. Hospital Universitario Donostia. OSI Donostialdea. Área de Enfermedades Infecciosas, Grupo de Infección Respiratoria y Resistencia Antimicrobiana. Instituto de Investigación Sanitaria Biodonostia	SeqCOVID-SPAIN consortium/IBV(CSIC)	Gustavo Cilla et al
EPI_ISL_510417	Spain/PV-IBV-004302/2020	2020-04-09	Servicio de Microbiología. Hospital Universitario Donostia. OSI Donostialdea. Área de Enfermedades Infecciosas, Grupo de Infección Respiratoria y Resistencia Antimicrobiana. Instituto de Investigación Sanitaria Biodonostia	SeqCOVID-SPAIN consortium/IBV(CSIC)	Gustavo Cilla et al
EPI_ISL_510418	Spain/PV-IBV-004303/2020	2020-04-09	Servicio de Microbiología. Hospital Universitario Donostia. OSI Donostialdea. Área de Enfermedades Infecciosas, Grupo de Infección Respiratoria y Resistencia Antimicrobiana. Instituto de Investigación Sanitaria Biodonostia	SeqCOVID-SPAIN consortium/IBV(CSIC)	Gustavo Cilla et al
EPI_ISL_510419	Spain/PV-IBV-004304/2020	2020-04-09	Servicio de Microbiología. Hospital Universitario Donostia. OSI Donostialdea. Área de Enfermedades Infecciosas, Grupo de Infección Respiratoria y Resistencia Antimicrobiana. Instituto de Investigación Sanitaria Biodonostia	SeqCOVID-SPAIN consortium/IBV(CSIC)	Gustavo Cilla et al
EPI_ISL_510420	Spain/PV-IBV-004305/2020	2020-04-09	Servicio de Microbiología. Hospital Universitario Donostia. OSI Donostialdea. Área de Enfermedades Infecciosas, Grupo de Infección Respiratoria y Resistencia Antimicrobiana. Instituto de Investigación Sanitaria Biodonostia	SeqCOVID-SPAIN consortium/IBV(CSIC)	Gustavo Cilla et al
EPI_ISL_510421	Spain/PV-IBV-004306/2020	2020-04-09	Servicio de Microbiología. Hospital Universitario Donostia. OSI Donostialdea. Área de Enfermedades Infecciosas, Grupo de Infección Respiratoria y Resistencia Antimicrobiana. Instituto de Investigación Sanitaria Biodonostia	SeqCOVID-SPAIN consortium/IBV(CSIC)	Gustavo Cilla et al
EPI_ISL_510422	Spain/PV-IBV-004307/2020	2020-04-09	Servicio de Microbiología. Hospital Universitario Donostia. OSI Donostialdea. Área de Enfermedades Infecciosas, Grupo de Infección Respiratoria y Resistencia Antimicrobiana. Instituto de Investigación Sanitaria Biodonostia	SeqCOVID-SPAIN consortium/IBV(CSIC)	Gustavo Cilla et al
EPI_ISL_510423	Spain/PV-IBV-004308/2020	2020-06-11	Servicio de Microbiología. Hospital Universitario Donostia. OSI Donostialdea. Área de Enfermedades Infecciosas, Grupo de Infección Respiratoria y Resistencia Antimicrobiana. Instituto de Investigación Sanitaria Biodonostia	SeqCOVID-SPAIN consortium/IBV(CSIC)	Gustavo Cilla et al
EPI_ISL_509633	Spain/PV-IBV-005137/2020	2020-06-12	Servicio de Microbiología. Hospital Universitario Donostia. OSI Donostialdea. Área de Enfermedades Infecciosas, Grupo de Infección Respiratoria y Resistencia Antimicrobiana. Instituto de Investigación Sanitaria Biodonostia	SeqCOVID-SPAIN consortium/IBV(CSIC)	Gustavo Cilla et al
EPI_ISL_509634	Spain/PV-IBV-005139/2020	2020-06-15	Servicio de Microbiología. Hospital Universitario Donostia. OSI Donostialdea. Área de Enfermedades Infecciosas, Grupo de Infección Respiratoria y Resistencia Antimicrobiana. Instituto de Investigación Sanitaria Biodonostia	SeqCOVID-SPAIN consortium/IBV(CSIC)	Gustavo Cilla et al
EPI_ISL_509635	Spain/PV-IBV-005143/2020	2020-06-17	Servicio de Microbiología. Hospital Universitario Donostia. OSI Donostialdea. Área de Enfermedades Infecciosas, Grupo de Infección Respiratoria y Resistencia Antimicrobiana. Instituto de Investigación Sanitaria Biodonostia	SeqCOVID-SPAIN consortium/IBV(CSIC)	Gustavo Cilla et al
EPI_ISL_509615	Spain/PV-IBV-005144/2020	2020-06-18	Servicio de Microbiología. Hospital Universitario Donostia. OSI Donostialdea. Área de Enfermedades Infecciosas, Grupo de Infección Respiratoria y Resistencia Antimicrobiana. Instituto de Investigación Sanitaria Biodonostia	SeqCOVID-SPAIN consortium/IBV(CSIC)	Gustavo Cilla et al
EPI_ISL_509636	Spain/PV-IBV-005145/2020	2020-06-18	Servicio de Microbiología. Hospital Universitario Donostia. OSI Donostialdea. Área de Enfermedades Infecciosas, Grupo de Infección Respiratoria y Resistencia Antimicrobiana. Instituto de Investigación Sanitaria Biodonostia	SeqCOVID-SPAIN consortium/IBV(CSIC)	Gustavo Cilla et al
EPI_ISL_509637	Spain/PV-IBV-005147/2020	2020-06-19	Servicio de Microbiología. Hospital Universitario Donostia. OSI Donostialdea. Área de Enfermedades Infecciosas, Grupo de Infección Respiratoria y Resistencia Antimicrobiana. Instituto de Investigación Sanitaria Biodonostia	SeqCOVID-SPAIN consortium/IBV(CSIC)	Gustavo Cilla et al
EPI_ISL_509638	Spain/PV-IBV-005148/2020	2020-06-19	Servicio de Microbiología. Hospital Universitario Donostia. OSI Donostialdea. Área de Enfermedades Infecciosas, Grupo de Infección Respiratoria y Resistencia Antimicrobiana. Instituto de Investigación Sanitaria Biodonostia	SeqCOVID-SPAIN consortium/IBV(CSIC)	Gustavo Cilla et al
EPI_ISL_509639	Spain/PV-IBV-005149/2020	2020-06-19	Servicio de Microbiología. Hospital Universitario Donostia. OSI Donostialdea. Área de Enfermedades Infecciosas, Grupo de Infección Respiratoria y Resistencia Antimicrobiana. Instituto de Investigación Sanitaria Biodonostia	SeqCOVID-SPAIN consortium/IBV(CSIC)	Gustavo Cilla et al
EPI_ISL_509640	Spain/PV-IBV-005150/2020	2020-06-19	Servicio de Microbiología. Hospital Universitario Donostia. OSI Donostialdea. Área de Enfermedades Infecciosas, Grupo de Infección Respiratoria y Resistencia Antimicrobiana. Instituto de Investigación Sanitaria Biodonostia	SeqCOVID-SPAIN consortium/IBV(CSIC)	Gustavo Cilla et al
EPI_ISL_509610	Spain/PV-IBV-005151/2020	2020-06-20	Servicio de Microbiología. Hospital Universitario Donostia. OSI Donostialdea. Área de Enfermedades Infecciosas, Grupo de Infección Respiratoria y Resistencia Antimicrobiana. Instituto de Investigación Sanitaria Biodonostia	SeqCOVID-SPAIN consortium/IBV(CSIC)	Gustavo Cilla et al
EPI_ISL_509641	Spain/PV-IBV-005153/2020	2020-06-21	Servicio de Microbiología. Hospital Universitario Donostia. OSI Donostialdea. Área de Enfermedades Infecciosas, Grupo de Infección Respiratoria y Resistencia Antimicrobiana. Instituto de Investigación Sanitaria Biodonostia	SeqCOVID-SPAIN consortium/IBV(CSIC)	Gustavo Cilla et al
EPI_ISL_509642	Spain/PV-IBV-005154/2020	2020-06-22	Servicio de Microbiología. Hospital Universitario Donostia. OSI Donostialdea. Área de Enfermedades Infecciosas, Grupo de Infección Respiratoria y Resistencia Antimicrobiana. Instituto de Investigación Sanitaria Biodonostia	SeqCOVID-SPAIN consortium/IBV(CSIC)	Gustavo Cilla et al
EPI_ISL_509601	Spain/PV-IBV-005155/2020	2020-06-22	Servicio de Microbiología. Hospital Universitario Donostia. OSI Donostialdea. Área de Enfermedades Infecciosas, Grupo de Infección Respiratoria y Resistencia Antimicrobiana. Instituto de Investigación Sanitaria Biodonostia	SeqCOVID-SPAIN consortium/IBV(CSIC)	Gustavo Cilla et al
EPI_ISL_509643	Spain/PV-IBV-005156/2020	2020-06-23	Servicio de Microbiología. Hospital Universitario Donostia. OSI Donostialdea. Área de Enfermedades Infecciosas, Grupo de Infección Respiratoria y Resistencia Antimicrobiana. Instituto de Investigación Sanitaria Biodonostia	SeqCOVID-SPAIN consortium/IBV(CSIC)	Gustavo Cilla et al
EPI_ISL_509644	Spain/PV-IBV-005157/2020	2020-06-23	Servicio de Microbiología. Hospital Universitario Donostia. OSI Donostialdea. Área de Enfermedades Infecciosas, Grupo de Infección Respiratoria y Resistencia Antimicrobiana. Instituto de Investigación Sanitaria Biodonostia	SeqCOVID-SPAIN consortium/IBV(CSIC)	Gustavo Cilla et al
EPI_ISL_509645	Spain/PV-IBV-005158/2020	2020-06-23	Servicio de Microbiología. Hospital Universitario Donostia. OSI Donostialdea. Área de Enfermedades Infecciosas, Grupo de Infección Respiratoria y Resistencia Antimicrobiana. Instituto de Investigación Sanitaria Biodonostia	SeqCOVID-SPAIN consortium/IBV(CSIC)	Gustavo Cilla et al
EPI_ISL_509646	Spain/PV-IBV-005159/2020	2020-06-23	Servicio de Microbiología. Hospital Universitario Donostia. OSI Donostialdea. Área de Enfermedades Infecciosas, Grupo de Infección Respiratoria y Resistencia Antimicrobiana. Instituto de Investigación Sanitaria Biodonostia	SeqCOVID-SPAIN consortium/IBV(CSIC)	Gustavo Cilla et al
EPI_ISL_509647	Spain/PV-IBV-005161/2020	2020-06-23	Servicio de Microbiología. Hospital Universitario Donostia. OSI Donostialdea. Área de Enfermedades Infecciosas, Grupo de Infección Respiratoria y Resistencia Antimicrobiana. Instituto de Investigación Sanitaria Biodonostia	SeqCOVID-SPAIN consortium/IBV(CSIC)	Gustavo Cilla et al
EPI_ISL_509648	Spain/PV-IBV-005163/2020	2020-06-24	Servicio de Microbiología. Hospital Universitario Donostia. OSI Donostialdea. Área de Enfermedades Infecciosas, Grupo de Infección Respiratoria y Resistencia Antimicrobiana. Instituto de Investigación Sanitaria Biodonostia	SeqCOVID-SPAIN consortium/IBV(CSIC)	Gustavo Cilla et al
EPI_ISL_509612	Spain/PV-IBV-005165/2020	2020-06-24	Servicio de Microbiología. Hospital Universitario Donostia. OSI Donostialdea. Área de Enfermedades Infecciosas, Grupo de Infección Respiratoria y Resistencia Antimicrobiana. Instituto de Investigación Sanitaria Biodonostia	SeqCOVID-SPAIN consortium/IBV(CSIC)	Gustavo Cilla et al
EPI_ISL_509613	Spain/PV-IBV-005166/2020	2020-06-24	Servicio de Microbiología. Hospital Universitario Donostia. OSI Donostialdea. Área de Enfermedades Infecciosas, Grupo de Infección Respiratoria y Resistencia Antimicrobiana. Instituto de Investigación Sanitaria Biodonostia	SeqCOVID-SPAIN consortium/IBV(CSIC)	Gustavo Cilla et al
EPI_ISL_509649	Spain/PV-IBV-005168/2020	2020-06-24	Servicio de Microbiología. Hospital Universitario Donostia. OSI Donostialdea. Área de Enfermedades Infecciosas, Grupo de Infección Respiratoria y Resistencia Antimicrobiana. Instituto de Investigación Sanitaria Biodonostia	SeqCOVID-SPAIN consortium/IBV(CSIC)	Gustavo Cilla et al
EPI_ISL_509650	Spain/PV-IBV-005169/2020	2020-06-24	Servicio de Microbiología. Hospital Universitario Donostia. OSI Donostialdea. Área de Enfermedades Infecciosas, Grupo de Infección Respiratoria y Resistencia Antimicrobiana. Instituto de Investigación Sanitaria Biodonostia	SeqCOVID-SPAIN consortium/IBV(CSIC)	Gustavo Cilla et al
EPI_ISL_509651	Spain/PV-IBV-005172/2020	2020-06-26	Servicio de Microbiología. Hospital Universitario Donostia. OSI Donostialdea. Área de Enfermedades Infecciosas, Grupo de Infección Respiratoria y Resistencia Antimicrobiana. Instituto de Investigación Sanitaria Biodonostia	SeqCOVID-SPAIN consortium/IBV(CSIC)	Gustavo Cilla et al
EPI_ISL_509652	Spain/PV-IBV-005173/2020	2020-06-27	Servicio de Microbiología. Hospital Universitario Donostia. OSI Donostialdea. Área de Enfermedades Infecciosas, Grupo de Infección Respiratoria y Resistencia Antimicrobiana. Instituto de Investigación Sanitaria Biodonostia	SeqCOVID-SPAIN consortium/IBV(CSIC)	Gustavo Cilla et al
EPI_ISL_509653	Spain/PV-IBV-005174/2020	2020-06-27	Servicio de Microbiología. Hospital Universitario Donostia. OSI Donostialdea. Área de Enfermedades Infecciosas, Grupo de Infección Respiratoria y Resistencia Antimicrobiana. Instituto de Investigación Sanitaria Biodonostia	SeqCOVID-SPAIN consortium/IBV(CSIC)	Gustavo Cilla et al
EPI_ISL_509654	Spain/PV-IBV-005175/2020	2020-06-27	Servicio de Microbiología. Hospital Universitario Donostia. OSI Donostialdea. Área de Enfermedades Infecciosas, Grupo de Infección Respiratoria y Resistencia Antimicrobiana. Instituto de Investigación Sanitaria Biodonostia	SeqCOVID-SPAIN consortium/IBV(CSIC)	Gustavo Cilla et al
EPI_ISL_509614	Spain/PV-IBV-005178/2020	2020-06-29	Servicio de Microbiología. Hospital Universitario Donostia. OSI Donostialdea. Área de Enfermedades Infecciosas, Grupo de Infección Respiratoria y Resistencia Antimicrobiana. Instituto de Investigación Sanitaria Biodonostia	SeqCOVID-SPAIN consortium/IBV(CSIC)	Gustavo Cilla et al
EPI_ISL_468877	Spain/PV-IBV-2073/2020	2020-04-10	Servicio de Microbiología. Hospital Universitario Donostia. OSI Donostialdea. Área de Enfermedades Infecciosas, Grupo de Infección Respiratoria y Resistencia Antimicrobiana. Instituto de Investigación Sanitaria Biodonostia.	SeqCOVID-SPAIN consortium/IBV(CSIC)	Gustavo Cilla et al
EPI_ISL_468864	Spain/PV-IBV-2074/2020	2020-04-10	Servicio de Microbiología. Hospital Universitario Donostia. OSI Donostialdea. Área de Enfermedades Infecciosas, Grupo de Infección Respiratoria y Resistencia Antimicrobiana. Instituto de Investigación Sanitaria Biodonostia.	SeqCOVID-SPAIN consortium/IBV(CSIC)	Gustavo Cilla et al
EPI_ISL_468924	Spain/PV-IBV-2076/2020	2020-04-10	Servicio de Microbiología. Hospital Universitario Donostia. OSI Donostialdea. Área de Enfermedades Infecciosas, Grupo de Infección Respiratoria y Resistencia Antimicrobiana. Instituto de Investigación Sanitaria Biodonostia.	SeqCOVID-SPAIN consortium/IBV(CSIC)	Gustavo Cilla et al
EPI_ISL_468872	Spain/PV-IBV-2077/2020	2020-04-10	Servicio de Microbiología. Hospital Universitario Donostia. OSI Donostialdea. Área de Enfermedades Infecciosas, Grupo de Infección Respiratoria y Resistencia Antimicrobiana. Instituto de Investigación Sanitaria Biodonostia.	SeqCOVID-SPAIN consortium/IBV(CSIC)	Gustavo Cilla et al
EPI_ISL_468935	Spain/PV-IBV-2078/2020	2020-04-10	Servicio de Microbiología. Hospital Universitario Donostia. OSI Donostialdea. Área de Enfermedades Infecciosas, Grupo de Infección Respiratoria y Resistencia Antimicrobiana. Instituto de Investigación Sanitaria Biodonostia.	SeqCOVID-SPAIN consortium/IBV(CSIC)	Gustavo Cilla et al
EPI_ISL_468900	Spain/PV-IBV-2079/2020	2020-04-10	Servicio de Microbiología. Hospital Universitario Donostia. OSI Donostialdea. Área de Enfermedades Infecciosas, Grupo de Infección Respiratoria y Resistencia Antimicrobiana. Instituto de Investigación Sanitaria Biodonostia.	SeqCOVID-SPAIN consortium/IBV(CSIC)	Gustavo Cilla et al
EPI_ISL_468923	Spain/PV-IBV-2080/2020	2020-04-10	Servicio de Microbiología. Hospital Universitario Donostia. OSI Donostialdea. Área de Enfermedades Infecciosas, Grupo de Infección Respiratoria y Resistencia Antimicrobiana. Instituto de Investigación Sanitaria Biodonostia.	SeqCOVID-SPAIN consortium/IBV(CSIC)	Gustavo Cilla et al
EPI_ISL_468920	Spain/PV-IBV-2081/2020	2020-04-10	Servicio de Microbiología. Hospital Universitario Donostia. OSI Donostialdea. Área de Enfermedades Infecciosas, Grupo de Infección Respiratoria y Resistencia Antimicrobiana. Instituto de Investigación Sanitaria Biodonostia.	SeqCOVID-SPAIN consortium/IBV(CSIC)	Gustavo Cilla et al
EPI_ISL_468925	Spain/PV-IBV-2082/2020	2020-04-10	Servicio de Microbiología. Hospital Universitario Donostia. OSI Donostialdea. Área de Enfermedades Infecciosas, Grupo de Infección Respiratoria y Resistencia Antimicrobiana. Instituto de Investigación Sanitaria Biodonostia.	SeqCOVID-SPAIN consortium/IBV(CSIC)	Gustavo Cilla et al
EPI_ISL_468943	Spain/PV-IBV-2083/2020	2020-04-10	Servicio de Microbiología. Hospital Universitario Donostia. OSI Donostialdea. Área de Enfermedades Infecciosas, Grupo de Infección Respiratoria y Resistencia Antimicrobiana. Instituto de Investigación Sanitaria Biodonostia.	SeqCOVID-SPAIN consortium/IBV(CSIC)	Gustavo Cilla et al
EPI_ISL_468949	Spain/PV-IBV-2084/2020	2020-04-10	Servicio de Microbiología. Hospital Universitario Donostia. OSI Donostialdea. Área de Enfermedades Infecciosas, Grupo de Infección Respiratoria y Resistencia Antimicrobiana. Instituto de Investigación Sanitaria Biodonostia.	SeqCOVID-SPAIN consortium/IBV(CSIC)	Gustavo Cilla et al
EPI_ISL_468876	Spain/PV-IBV-2085/2020	2020-04-10	Servicio de Microbiología. Hospital Universitario Donostia. OSI Donostialdea. Área de Enfermedades Infecciosas, Grupo de Infección Respiratoria y Resistencia Antimicrobiana. Instituto de Investigación Sanitaria Biodonostia.	SeqCOVID-SPAIN consortium/IBV(CSIC)	Gustavo Cilla et al
EPI_ISL_468910	Spain/PV-IBV-2086/2020	2020-04-10	Servicio de Microbiología. Hospital Universitario Donostia. OSI Donostialdea. Área de Enfermedades Infecciosas, Grupo de Infección Respiratoria y Resistencia Antimicrobiana. Instituto de Investigación Sanitaria Biodonostia.	SeqCOVID-SPAIN consortium/IBV(CSIC)	Gustavo Cilla et al
EPI_ISL_468911	Spain/PV-IBV-2088/2020	2020-04-10	Servicio de Microbiología. Hospital Universitario Donostia. OSI Donostialdea. Área de Enfermedades Infecciosas, Grupo de Infección Respiratoria y Resistencia Antimicrobiana. Instituto de Investigación Sanitaria Biodonostia.	SeqCOVID-SPAIN consortium/IBV(CSIC)	Gustavo Cilla et al
EPI_ISL_468927	Spain/PV-IBV-2089/2020	2020-04-10	Servicio de Microbiología. Hospital Universitario Donostia. OSI Donostialdea. Área de Enfermedades Infecciosas, Grupo de Infección Respiratoria y Resistencia Antimicrobiana. Instituto de Investigación Sanitaria Biodonostia.	SeqCOVID-SPAIN consortium/IBV(CSIC)	Gustavo Cilla et al
EPI_ISL_468901	Spain/PV-IBV-2090/2020	2020-04-10	Servicio de Microbiología. Hospital Universitario Donostia. OSI Donostialdea. Área de Enfermedades Infecciosas, Grupo de Infección Respiratoria y Resistencia Antimicrobiana. Instituto de Investigación Sanitaria Biodonostia.	SeqCOVID-SPAIN consortium/IBV(CSIC)	Gustavo Cilla et al
EPI_ISL_468946	Spain/PV-IBV-2091/2020	2020-04-10	Servicio de Microbiología. Hospital Universitario Donostia. OSI Donostialdea. Área de Enfermedades Infecciosas, Grupo de Infección Respiratoria y Resistencia Antimicrobiana. Instituto de Investigación Sanitaria Biodonostia.	SeqCOVID-SPAIN consortium/IBV(CSIC)	Gustavo Cilla et al
EPI_ISL_468934	Spain/PV-IBV-2092/2020	2020-04-10	Servicio de Microbiología. Hospital Universitario Donostia. OSI Donostialdea. Área de Enfermedades Infecciosas, Grupo de Infección Respiratoria y Resistencia Antimicrobiana. Instituto de Investigación Sanitaria Biodonostia.	SeqCOVID-SPAIN consortium/IBV(CSIC)	Gustavo Cilla et al
EPI_ISL_468888	Spain/PV-IBV-2093/2020	2020-04-11	Servicio de Microbiología. Hospital Universitario Donostia. OSI Donostialdea. Área de Enfermedades Infecciosas, Grupo de Infección Respiratoria y Resistencia Antimicrobiana. Instituto de Investigación Sanitaria Biodonostia.	SeqCOVID-SPAIN consortium/IBV(CSIC)	Gustavo Cilla et al
EPI_ISL_468936	Spain/PV-IBV-2094/2020	2020-04-11	Servicio de Microbiología. Hospital Universitario Donostia. OSI Donostialdea. Área de Enfermedades Infecciosas, Grupo de Infección Respiratoria y Resistencia Antimicrobiana. Instituto de Investigación Sanitaria Biodonostia.	SeqCOVID-SPAIN consortium/IBV(CSIC)	Gustavo Cilla et al
EPI_ISL_468919	Spain/PV-IBV-2095/2020	2020-04-11	Servicio de Microbiología. Hospital Universitario Donostia. OSI Donostialdea. Área de Enfermedades Infecciosas, Grupo de Infección Respiratoria y Resistencia Antimicrobiana. Instituto de Investigación Sanitaria Biodonostia.	SeqCOVID-SPAIN consortium/IBV(CSIC)	Gustavo Cilla et al
EPI_ISL_468933	Spain/PV-IBV-2096/2020	2020-04-11	Servicio de Microbiología. Hospital Universitario Donostia. OSI Donostialdea. Área de Enfermedades Infecciosas, Grupo de Infección Respiratoria y Resistencia Antimicrobiana. Instituto de Investigación Sanitaria Biodonostia.	SeqCOVID-SPAIN consortium/IBV(CSIC)	Gustavo Cilla et al
EPI_ISL_468902	Spain/PV-IBV-2098/2020	2020-04-11	Servicio de Microbiología. Hospital Universitario Donostia. OSI Donostialdea. Área de Enfermedades Infecciosas, Grupo de Infección Respiratoria y Resistencia Antimicrobiana. Instituto de Investigación Sanitaria Biodonostia.	SeqCOVID-SPAIN consortium/IBV(CSIC)	Gustavo Cilla et al
EPI_ISL_468922	Spain/PV-IBV-2099/2020	2020-04-11	Servicio de Microbiología. Hospital Universitario Donostia. OSI Donostialdea. Área de Enfermedades Infecciosas, Grupo de Infección Respiratoria y Resistencia Antimicrobiana. Instituto de Investigación Sanitaria Biodonostia.	SeqCOVID-SPAIN consortium/IBV(CSIC)	Gustavo Cilla et al
EPI_ISL_468863	Spain/PV-IBV-2100/2020	2020-04-11	Servicio de Microbiología. Hospital Universitario Donostia. OSI Donostialdea. Área de Enfermedades Infecciosas, Grupo de Infección Respiratoria y Resistencia Antimicrobiana. Instituto de Investigación Sanitaria Biodonostia.	SeqCOVID-SPAIN consortium/IBV(CSIC)	Gustavo Cilla et al
EPI_ISL_468883	Spain/PV-IBV-2101/2020	2020-04-11	Servicio de Microbiología. Hospital Universitario Donostia. OSI Donostialdea. Área de Enfermedades Infecciosas, Grupo de Infección Respiratoria y Resistencia Antimicrobiana. Instituto de Investigación Sanitaria Biodonostia.	SeqCOVID-SPAIN consortium/IBV(CSIC)	Gustavo Cilla et al
EPI_ISL_468894	Spain/PV-IBV-2102/2020	2020-04-11	Servicio de Microbiología. Hospital Universitario Donostia. OSI Donostialdea. Área de Enfermedades Infecciosas, Grupo de Infección Respiratoria y Resistencia Antimicrobiana. Instituto de Investigación Sanitaria Biodonostia.	SeqCOVID-SPAIN consortium/IBV(CSIC)	Gustavo Cilla et al
EPI_ISL_468890	Spain/PV-IBV-2103/2020	2020-04-11	Servicio de Microbiología. Hospital Universitario Donostia. OSI Donostialdea. Área de Enfermedades Infecciosas, Grupo de Infección Respiratoria y Resistencia Antimicrobiana. Instituto de Investigación Sanitaria Biodonostia.	SeqCOVID-SPAIN consortium/IBV(CSIC)	Gustavo Cilla et al
EPI_ISL_468917	Spain/PV-IBV-2104/2020	2020-04-11	Servicio de Microbiología. Hospital Universitario Donostia. OSI Donostialdea. Área de Enfermedades Infecciosas, Grupo de Infección Respiratoria y Resistencia Antimicrobiana. Instituto de Investigación Sanitaria Biodonostia.	SeqCOVID-SPAIN consortium/IBV(CSIC)	Gustavo Cilla et al
EPI_ISL_468945	Spain/PV-IBV-2105/2020	2020-04-11	Servicio de Microbiología. Hospital Universitario Donostia. OSI Donostialdea. Área de Enfermedades Infecciosas, Grupo de Infección Respiratoria y Resistencia Antimicrobiana. Instituto de Investigación Sanitaria Biodonostia.	SeqCOVID-SPAIN consortium/IBV(CSIC)	Gustavo Cilla et al
EPI_ISL_468944	Spain/PV-IBV-2106/2020	2020-04-11	Servicio de Microbiología. Hospital Universitario Donostia. OSI Donostialdea. Área de Enfermedades Infecciosas, Grupo de Infección Respiratoria y Resistencia Antimicrobiana. Instituto de Investigación Sanitaria Biodonostia.	SeqCOVID-SPAIN consortium/IBV(CSIC)	Gustavo Cilla et al
EPI_ISL_468905	Spain/PV-IBV-2107/2020	2020-04-11	Servicio de Microbiología. Hospital Universitario Donostia. OSI Donostialdea. Área de Enfermedades Infecciosas, Grupo de Infección Respiratoria y Resistencia Antimicrobiana. Instituto de Investigación Sanitaria Biodonostia.	SeqCOVID-SPAIN consortium/IBV(CSIC)	Gustavo Cilla et al
EPI_ISL_468873	Spain/PV-IBV-2108/2020	2020-04-11	Servicio de Microbiología. Hospital Universitario Donostia. OSI Donostialdea. Área de Enfermedades Infecciosas, Grupo de Infección Respiratoria y Resistencia Antimicrobiana. Instituto de Investigación Sanitaria Biodonostia.	SeqCOVID-SPAIN consortium/IBV(CSIC)	Gustavo Cilla et al
EPI_ISL_468907	Spain/PV-IBV-2109/2020	2020-04-11	Servicio de Microbiología. Hospital Universitario Donostia. OSI Donostialdea. Área de Enfermedades Infecciosas, Grupo de Infección Respiratoria y Resistencia Antimicrobiana. Instituto de Investigación Sanitaria Biodonostia.	SeqCOVID-SPAIN consortium/IBV(CSIC)	Gustavo Cilla et al
EPI_ISL_468874	Spain/PV-IBV-2110/2020	2020-04-11	Servicio de Microbiología. Hospital Universitario Donostia. OSI Donostialdea. Área de Enfermedades Infecciosas, Grupo de Infección Respiratoria y Resistencia Antimicrobiana. Instituto de Investigación Sanitaria Biodonostia.	SeqCOVID-SPAIN consortium/IBV(CSIC)	Gustavo Cilla et al
EPI_ISL_468880	Spain/PV-IBV-2111/2020	2020-04-11	Servicio de Microbiología. Hospital Universitario Donostia. OSI Donostialdea. Área de Enfermedades Infecciosas, Grupo de Infección Respiratoria y Resistencia Antimicrobiana. Instituto de Investigación Sanitaria Biodonostia.	SeqCOVID-SPAIN consortium/IBV(CSIC)	Gustavo Cilla et al
EPI_ISL_468904	Spain/PV-IBV-2112/2020	2020-04-11	Servicio de Microbiología. Hospital Universitario Donostia. OSI Donostialdea. Área de Enfermedades Infecciosas, Grupo de Infección Respiratoria y Resistencia Antimicrobiana. Instituto de Investigación Sanitaria Biodonostia.	SeqCOVID-SPAIN consortium/IBV(CSIC)	Gustavo Cilla et al
EPI_ISL_468881	Spain/PV-IBV-2113/2020	2020-04-11	Servicio de Microbiología. Hospital Universitario Donostia. OSI Donostialdea. Área de Enfermedades Infecciosas, Grupo de Infección Respiratoria y Resistencia Antimicrobiana. Instituto de Investigación Sanitaria Biodonostia.	SeqCOVID-SPAIN consortium/IBV(CSIC)	Gustavo Cilla et al
EPI_ISL_468892	Spain/PV-IBV-2114/2020	2020-04-11	Servicio de Microbiología. Hospital Universitario Donostia. OSI Donostialdea. Área de Enfermedades Infecciosas, Grupo de Infección Respiratoria y Resistencia Antimicrobiana. Instituto de Investigación Sanitaria Biodonostia.	SeqCOVID-SPAIN consortium/IBV(CSIC)	Gustavo Cilla et al
EPI_ISL_468950	Spain/PV-IBV-2115/2020	2020-04-11	Servicio de Microbiología. Hospital Universitario Donostia. OSI Donostialdea. Área de Enfermedades Infecciosas, Grupo de Infección Respiratoria y Resistencia Antimicrobiana. Instituto de Investigación Sanitaria Biodonostia.	SeqCOVID-SPAIN consortium/IBV(CSIC)	Gustavo Cilla et al
EPI_ISL_468869	Spain/PV-IBV-2116/2020	2020-04-11	Servicio de Microbiología. Hospital Universitario Donostia. OSI Donostialdea. Área de Enfermedades Infecciosas, Grupo de Infección Respiratoria y Resistencia Antimicrobiana. Instituto de Investigación Sanitaria Biodonostia.	SeqCOVID-SPAIN consortium/IBV(CSIC)	Gustavo Cilla et al
EPI_ISL_468861	Spain/PV-IBV-2117/2020	2020-04-11	Servicio de Microbiología. Hospital Universitario Donostia. OSI Donostialdea. Área de Enfermedades Infecciosas, Grupo de Infección Respiratoria y Resistencia Antimicrobiana. Instituto de Investigación Sanitaria Biodonostia.	SeqCOVID-SPAIN consortium/IBV(CSIC)	Gustavo Cilla et al
EPI_ISL_468897	Spain/PV-IBV-2118/2020	2020-04-11	Servicio de Microbiología. Hospital Universitario Donostia. OSI Donostialdea. Área de Enfermedades Infecciosas, Grupo de Infección Respiratoria y Resistencia Antimicrobiana. Instituto de Investigación Sanitaria Biodonostia.	SeqCOVID-SPAIN consortium/IBV(CSIC)	Gustavo Cilla et al
EPI_ISL_468887	Spain/PV-IBV-2119/2020	2020-04-11	Servicio de Microbiología. Hospital Universitario Donostia. OSI Donostialdea. Área de Enfermedades Infecciosas, Grupo de Infección Respiratoria y Resistencia Antimicrobiana. Instituto de Investigación Sanitaria Biodonostia.	SeqCOVID-SPAIN consortium/IBV(CSIC)	Gustavo Cilla et al
EPI_ISL_468932	Spain/PV-IBV-2120/2020	2020-04-11	Servicio de Microbiología. Hospital Universitario Donostia. OSI Donostialdea. Área de Enfermedades Infecciosas, Grupo de Infección Respiratoria y Resistencia Antimicrobiana. Instituto de Investigación Sanitaria Biodonostia.	SeqCOVID-SPAIN consortium/IBV(CSIC)	Gustavo Cilla et al
EPI_ISL_468891	Spain/PV-IBV-2121/2020	2020-04-11	Servicio de Microbiología. Hospital Universitario Donostia. OSI Donostialdea. Área de Enfermedades Infecciosas, Grupo de Infección Respiratoria y Resistencia Antimicrobiana. Instituto de Investigación Sanitaria Biodonostia.	SeqCOVID-SPAIN consortium/IBV(CSIC)	Gustavo Cilla et al
EPI_ISL_468899	Spain/PV-IBV-2122/2020	2020-04-11	Servicio de Microbiología. Hospital Universitario Donostia. OSI Donostialdea. Área de Enfermedades Infecciosas, Grupo de Infección Respiratoria y Resistencia Antimicrobiana. Instituto de Investigación Sanitaria Biodonostia.	SeqCOVID-SPAIN consortium/IBV(CSIC)	Gustavo Cilla et al
EPI_ISL_468886	Spain/PV-IBV-2123/2020	2020-04-11	Servicio de Microbiología. Hospital Universitario Donostia. OSI Donostialdea. Área de Enfermedades Infecciosas, Grupo de Infección Respiratoria y Resistencia Antimicrobiana. Instituto de Investigación Sanitaria Biodonostia.	SeqCOVID-SPAIN consortium/IBV(CSIC)	Gustavo Cilla et al
EPI_ISL_468947	Spain/PV-IBV-2124/2020	2020-04-11	Servicio de Microbiología. Hospital Universitario Donostia. OSI Donostialdea. Área de Enfermedades Infecciosas, Grupo de Infección Respiratoria y Resistencia Antimicrobiana. Instituto de Investigación Sanitaria Biodonostia.	SeqCOVID-SPAIN consortium/IBV(CSIC)	Gustavo Cilla et al
EPI_ISL_468916	Spain/PV-IBV-2125/2020	2020-04-12	Servicio de Microbiología. Hospital Universitario Donostia. OSI Donostialdea. Área de Enfermedades Infecciosas, Grupo de Infección Respiratoria y Resistencia Antimicrobiana. Instituto de Investigación Sanitaria Biodonostia.	SeqCOVID-SPAIN consortium/IBV(CSIC)	Gustavo Cilla et al
EPI_ISL_468926	Spain/PV-IBV-2128/2020	2020-04-12	Servicio de Microbiología. Hospital Universitario Donostia. OSI Donostialdea. Área de Enfermedades Infecciosas, Grupo de Infección Respiratoria y Resistencia Antimicrobiana. Instituto de Investigación Sanitaria Biodonostia.	SeqCOVID-SPAIN consortium/IBV(CSIC)	Gustavo Cilla et al
EPI_ISL_468940	Spain/PV-IBV-2129/2020	2020-04-12	Servicio de Microbiología. Hospital Universitario Donostia. OSI Donostialdea. Área de Enfermedades Infecciosas, Grupo de Infección Respiratoria y Resistencia Antimicrobiana. Instituto de Investigación Sanitaria Biodonostia.	SeqCOVID-SPAIN consortium/IBV(CSIC)	Gustavo Cilla et al
EPI_ISL_468878	Spain/PV-IBV-2130/2020	2020-04-12	Servicio de Microbiología. Hospital Universitario Donostia. OSI Donostialdea. Área de Enfermedades Infecciosas, Grupo de Infección Respiratoria y Resistencia Antimicrobiana. Instituto de Investigación Sanitaria Biodonostia.	SeqCOVID-SPAIN consortium/IBV(CSIC)	Gustavo Cilla et al
EPI_ISL_468938	Spain/PV-IBV-2131/2020	2020-04-12	Servicio de Microbiología. Hospital Universitario Donostia. OSI Donostialdea. Área de Enfermedades Infecciosas, Grupo de Infección Respiratoria y Resistencia Antimicrobiana. Instituto de Investigación Sanitaria Biodonostia.	SeqCOVID-SPAIN consortium/IBV(CSIC)	Gustavo Cilla et al
EPI_ISL_468898	Spain/PV-IBV-2132/2020	2020-04-12	Servicio de Microbiología. Hospital Universitario Donostia. OSI Donostialdea. Área de Enfermedades Infecciosas, Grupo de Infección Respiratoria y Resistencia Antimicrobiana. Instituto de Investigación Sanitaria Biodonostia.	SeqCOVID-SPAIN consortium/IBV(CSIC)	Gustavo Cilla et al
EPI_ISL_468868	Spain/PV-IBV-2133/2020	2020-04-12	Servicio de Microbiología. Hospital Universitario Donostia. OSI Donostialdea. Área de Enfermedades Infecciosas, Grupo de Infección Respiratoria y Resistencia Antimicrobiana. Instituto de Investigación Sanitaria Biodonostia.	SeqCOVID-SPAIN consortium/IBV(CSIC)	Gustavo Cilla et al
EPI_ISL_468939	Spain/PV-IBV-2134/2020	2020-04-12	Servicio de Microbiología. Hospital Universitario Donostia. OSI Donostialdea. Área de Enfermedades Infecciosas, Grupo de Infección Respiratoria y Resistencia Antimicrobiana. Instituto de Investigación Sanitaria Biodonostia.	SeqCOVID-SPAIN consortium/IBV(CSIC)	Gustavo Cilla et al
EPI_ISL_468884	Spain/PV-IBV-2135/2020	2020-04-12	Servicio de Microbiología. Hospital Universitario Donostia. OSI Donostialdea. Área de Enfermedades Infecciosas, Grupo de Infección Respiratoria y Resistencia Antimicrobiana. Instituto de Investigación Sanitaria Biodonostia.	SeqCOVID-SPAIN consortium/IBV(CSIC)	Gustavo Cilla et al
EPI_ISL_468909	Spain/PV-IBV-2136/2020	2020-04-12	Servicio de Microbiología. Hospital Universitario Donostia. OSI Donostialdea. Área de Enfermedades Infecciosas, Grupo de Infección Respiratoria y Resistencia Antimicrobiana. Instituto de Investigación Sanitaria Biodonostia.	SeqCOVID-SPAIN consortium/IBV(CSIC)	Gustavo Cilla et al
EPI_ISL_468885	Spain/PV-IBV-2137/2020	2020-04-12	Servicio de Microbiología. Hospital Universitario Donostia. OSI Donostialdea. Área de Enfermedades Infecciosas, Grupo de Infección Respiratoria y Resistencia Antimicrobiana. Instituto de Investigación Sanitaria Biodonostia.	SeqCOVID-SPAIN consortium/IBV(CSIC)	Gustavo Cilla et al
EPI_ISL_468912	Spain/PV-IBV-2139/2020	2020-04-12	Servicio de Microbiología. Hospital Universitario Donostia. OSI Donostialdea. Área de Enfermedades Infecciosas, Grupo de Infección Respiratoria y Resistencia Antimicrobiana. Instituto de Investigación Sanitaria Biodonostia.	SeqCOVID-SPAIN consortium/IBV(CSIC)	Gustavo Cilla et al
EPI_ISL_468906	Spain/PV-IBV-2140/2020	2020-04-12	Servicio de Microbiología. Hospital Universitario Donostia. OSI Donostialdea. Área de Enfermedades Infecciosas, Grupo de Infección Respiratoria y Resistencia Antimicrobiana. Instituto de Investigación Sanitaria Biodonostia.	SeqCOVID-SPAIN consortium/IBV(CSIC)	Gustavo Cilla et al
EPI_ISL_468866	Spain/PV-IBV-2141/2020	2020-04-12	Servicio de Microbiología. Hospital Universitario Donostia. OSI Donostialdea. Área de Enfermedades Infecciosas, Grupo de Infección Respiratoria y Resistencia Antimicrobiana. Instituto de Investigación Sanitaria Biodonostia.	SeqCOVID-SPAIN consortium/IBV(CSIC)	Gustavo Cilla et al
EPI_ISL_468882	Spain/PV-IBV-2142/2020	2020-04-12	Servicio de Microbiología. Hospital Universitario Donostia. OSI Donostialdea. Área de Enfermedades Infecciosas, Grupo de Infección Respiratoria y Resistencia Antimicrobiana. Instituto de Investigación Sanitaria Biodonostia.	SeqCOVID-SPAIN consortium/IBV(CSIC)	Gustavo Cilla et al
EPI_ISL_468903	Spain/PV-IBV-2143/2020	2020-04-12	Servicio de Microbiología. Hospital Universitario Donostia. OSI Donostialdea. Área de Enfermedades Infecciosas, Grupo de Infección Respiratoria y Resistencia Antimicrobiana. Instituto de Investigación Sanitaria Biodonostia.	SeqCOVID-SPAIN consortium/IBV(CSIC)	Gustavo Cilla et al
EPI_ISL_468929	Spain/PV-IBV-2144/2020	2020-04-12	Servicio de Microbiología. Hospital Universitario Donostia. OSI Donostialdea. Área de Enfermedades Infecciosas, Grupo de Infección Respiratoria y Resistencia Antimicrobiana. Instituto de Investigación Sanitaria Biodonostia.	SeqCOVID-SPAIN consortium/IBV(CSIC)	Gustavo Cilla et al
EPI_ISL_468941	Spain/PV-IBV-2145/2020	2020-04-12	Servicio de Microbiología. Hospital Universitario Donostia. OSI Donostialdea. Área de Enfermedades Infecciosas, Grupo de Infección Respiratoria y Resistencia Antimicrobiana. Instituto de Investigación Sanitaria Biodonostia.	SeqCOVID-SPAIN consortium/IBV(CSIC)	Gustavo Cilla et al
EPI_ISL_468870	Spain/PV-IBV-2146/2020	2020-04-12	Servicio de Microbiología. Hospital Universitario Donostia. OSI Donostialdea. Área de Enfermedades Infecciosas, Grupo de Infección Respiratoria y Resistencia Antimicrobiana. Instituto de Investigación Sanitaria Biodonostia.	SeqCOVID-SPAIN consortium/IBV(CSIC)	Gustavo Cilla et al
EPI_ISL_468928	Spain/PV-IBV-2147/2020	2020-04-12	Servicio de Microbiología. Hospital Universitario Donostia. OSI Donostialdea. Área de Enfermedades Infecciosas, Grupo de Infección Respiratoria y Resistencia Antimicrobiana. Instituto de Investigación Sanitaria Biodonostia.	SeqCOVID-SPAIN consortium/IBV(CSIC)	Gustavo Cilla et al
EPI_ISL_468930	Spain/PV-IBV-2148/2020	2020-04-12	Servicio de Microbiología. Hospital Universitario Donostia. OSI Donostialdea. Área de Enfermedades Infecciosas, Grupo de Infección Respiratoria y Resistencia Antimicrobiana. Instituto de Investigación Sanitaria Biodonostia.	SeqCOVID-SPAIN consortium/IBV(CSIC)	Gustavo Cilla et al
EPI_ISL_468913	Spain/PV-IBV-2149/2020	2020-04-12	Servicio de Microbiología. Hospital Universitario Donostia. OSI Donostialdea. Área de Enfermedades Infecciosas, Grupo de Infección Respiratoria y Resistencia Antimicrobiana. Instituto de Investigación Sanitaria Biodonostia.	SeqCOVID-SPAIN consortium/IBV(CSIC)	Gustavo Cilla et al
EPI_ISL_468915	Spain/PV-IBV-2150/2020	2020-04-12	Servicio de Microbiología. Hospital Universitario Donostia. OSI Donostialdea. Área de Enfermedades Infecciosas, Grupo de Infección Respiratoria y Resistencia Antimicrobiana. Instituto de Investigación Sanitaria Biodonostia.	SeqCOVID-SPAIN consortium/IBV(CSIC)	Gustavo Cilla et al
EPI_ISL_468860	Spain/PV-IBV-2151/2020	2020-04-12	Servicio de Microbiología. Hospital Universitario Donostia. OSI Donostialdea. Área de Enfermedades Infecciosas, Grupo de Infección Respiratoria y Resistencia Antimicrobiana. Instituto de Investigación Sanitaria Biodonostia.	SeqCOVID-SPAIN consortium/IBV(CSIC)	Gustavo Cilla et al
EPI_ISL_468895	Spain/PV-IBV-2152/2020	2020-04-12	Servicio de Microbiología. Hospital Universitario Donostia. OSI Donostialdea. Área de Enfermedades Infecciosas, Grupo de Infección Respiratoria y Resistencia Antimicrobiana. Instituto de Investigación Sanitaria Biodonostia.	SeqCOVID-SPAIN consortium/IBV(CSIC)	Gustavo Cilla et al
EPI_ISL_468942	Spain/PV-IBV-2154/2020	2020-04-12	Servicio de Microbiología. Hospital Universitario Donostia. OSI Donostialdea. Área de Enfermedades Infecciosas, Grupo de Infección Respiratoria y Resistencia Antimicrobiana. Instituto de Investigación Sanitaria Biodonostia.	SeqCOVID-SPAIN consortium/IBV(CSIC)	Gustavo Cilla et al
EPI_ISL_468918	Spain/PV-IBV-2155/2020	2020-04-12	Servicio de Microbiología. Hospital Universitario Donostia. OSI Donostialdea. Área de Enfermedades Infecciosas, Grupo de Infección Respiratoria y Resistencia Antimicrobiana. Instituto de Investigación Sanitaria Biodonostia.	SeqCOVID-SPAIN consortium/IBV(CSIC)	Gustavo Cilla et al
EPI_ISL_468896	Spain/PV-IBV-2156/2020	2020-04-12	Servicio de Microbiología. Hospital Universitario Donostia. OSI Donostialdea. Área de Enfermedades Infecciosas, Grupo de Infección Respiratoria y Resistencia Antimicrobiana. Instituto de Investigación Sanitaria Biodonostia.	SeqCOVID-SPAIN consortium/IBV(CSIC)	Gustavo Cilla et al
EPI_ISL_468937	Spain/PV-IBV-2157/2020	2020-04-12	Servicio de Microbiología. Hospital Universitario Donostia. OSI Donostialdea. Área de Enfermedades Infecciosas, Grupo de Infección Respiratoria y Resistencia Antimicrobiana. Instituto de Investigación Sanitaria Biodonostia.	SeqCOVID-SPAIN consortium/IBV(CSIC)	Gustavo Cilla et al
EPI_ISL_468893	Spain/PV-IBV-2158/2020	2020-04-12	Servicio de Microbiología. Hospital Universitario Donostia. OSI Donostialdea. Área de Enfermedades Infecciosas, Grupo de Infección Respiratoria y Resistencia Antimicrobiana. Instituto de Investigación Sanitaria Biodonostia.	SeqCOVID-SPAIN consortium/IBV(CSIC)	Gustavo Cilla et al
EPI_ISL_468908	Spain/PV-IBV-2159/2020	2020-04-12	Servicio de Microbiología. Hospital Universitario Donostia. OSI Donostialdea. Área de Enfermedades Infecciosas, Grupo de Infección Respiratoria y Resistencia Antimicrobiana. Instituto de Investigación Sanitaria Biodonostia.	SeqCOVID-SPAIN consortium/IBV(CSIC)	Gustavo Cilla et al
EPI_ISL_468871	Spain/PV-IBV-2160/2020	2020-04-12	Servicio de Microbiología. Hospital Universitario Donostia. OSI Donostialdea. Área de Enfermedades Infecciosas, Grupo de Infección Respiratoria y Resistencia Antimicrobiana. Instituto de Investigación Sanitaria Biodonostia.	SeqCOVID-SPAIN consortium/IBV(CSIC)	Gustavo Cilla et al
EPI_ISL_468862	Spain/PV-IBV-2162/2020	2020-04-12	Servicio de Microbiología. Hospital Universitario Donostia. OSI Donostialdea. Área de Enfermedades Infecciosas, Grupo de Infección Respiratoria y Resistencia Antimicrobiana. Instituto de Investigación Sanitaria Biodonostia.	SeqCOVID-SPAIN consortium/IBV(CSIC)	Gustavo Cilla et al
EPI_ISL_468865	Spain/PV-IBV-2163/2020	2020-04-12	Servicio de Microbiología. Hospital Universitario Donostia. OSI Donostialdea. Área de Enfermedades Infecciosas, Grupo de Infección Respiratoria y Resistencia Antimicrobiana. Instituto de Investigación Sanitaria Biodonostia.	SeqCOVID-SPAIN consortium/IBV(CSIC)	Gustavo Cilla et al
EPI_ISL_468867	Spain/PV-IBV-2164/2020	2020-04-12	Servicio de Microbiología. Hospital Universitario Donostia. OSI Donostialdea. Área de Enfermedades Infecciosas, Grupo de Infección Respiratoria y Resistencia Antimicrobiana. Instituto de Investigación Sanitaria Biodonostia.	SeqCOVID-SPAIN consortium/IBV(CSIC)	Gustavo Cilla et al
EPI_ISL_468931	Spain/PV-IBV-2165/2020	2020-04-12	Servicio de Microbiología. Hospital Universitario Donostia. OSI Donostialdea. Área de Enfermedades Infecciosas, Grupo de Infección Respiratoria y Resistencia Antimicrobiana. Instituto de Investigación Sanitaria Biodonostia.	SeqCOVID-SPAIN consortium/IBV(CSIC)	Gustavo Cilla et al
EPI_ISL_468921	Spain/PV-IBV-2166/2020	2020-04-12	Servicio de Microbiología. Hospital Universitario Donostia. OSI Donostialdea. Área de Enfermedades Infecciosas, Grupo de Infección Respiratoria y Resistencia Antimicrobiana. Instituto de Investigación Sanitaria Biodonostia.	SeqCOVID-SPAIN consortium/IBV(CSIC)	Gustavo Cilla et al
EPI_ISL_468951	Spain/PV-IBV-2167/2020	2020-04-12	Servicio de Microbiología. Hospital Universitario Donostia. OSI Donostialdea. Área de Enfermedades Infecciosas, Grupo de Infección Respiratoria y Resistencia Antimicrobiana. Instituto de Investigación Sanitaria Biodonostia.	SeqCOVID-SPAIN consortium/IBV(CSIC)	Gustavo Cilla et al
EPI_ISL_468875	Spain/PV-IBV-2169/2020	2020-04-12	Servicio de Microbiología. Hospital Universitario Donostia. OSI Donostialdea. Área de Enfermedades Infecciosas, Grupo de Infección Respiratoria y Resistencia Antimicrobiana. Instituto de Investigación Sanitaria Biodonostia.	SeqCOVID-SPAIN consortium/IBV(CSIC)	Gustavo Cilla et al
EPI_ISL_468948	Spain/PV-IBV-2170/2020	2020-04-12	Servicio de Microbiología. Hospital Universitario Donostia. OSI Donostialdea. Área de Enfermedades Infecciosas, Grupo de Infección Respiratoria y Resistencia Antimicrobiana. Instituto de Investigación Sanitaria Biodonostia.	SeqCOVID-SPAIN consortium/IBV(CSIC)	Gustavo Cilla et al
EPI_ISL_468879	Spain/PV-IBV-2171/2020	2020-04-12	Servicio de Microbiología. Hospital Universitario Donostia. OSI Donostialdea. Área de Enfermedades Infecciosas, Grupo de Infección Respiratoria y Resistencia Antimicrobiana. Instituto de Investigación Sanitaria Biodonostia.	SeqCOVID-SPAIN consortium/IBV(CSIC)	Gustavo Cilla et al
EPI_ISL_538231	Spain/PV-IBV-98000849/2020	2020-03-11	Hospital Universitario Araba. Vitoria-Gasteiz	SeqCOVID-SPAIN consortium/IBV(CSIC)	Silvia Hernáez Crespo et al
EPI_ISL_538232	Spain/PV-IBV-98000850/2020	2020-03-11	Hospital Universitario Araba. Vitoria-Gasteiz	SeqCOVID-SPAIN consortium/IBV(CSIC)	Silvia Hernáez Crespo et al
EPI_ISL_538062	Spain/PV-IBV-98000960/2020	2020-03-29	Servicio de Microbiología. Hospital Universitario Donostia. OSI Donostialdea. Área de Enfermedades Infecciosas, Grupo de Infección Respiratoria y Resistencia Antimicrobiana. Instituto de Investigación Sanitaria Biodonostia	SeqCOVID-SPAIN consortium/IBV(CSIC)	Gustavo Cilla et al
EPI_ISL_538063	Spain/PV-IBV-98000961/2020	2020-03-29	Servicio de Microbiología. Hospital Universitario Donostia. OSI Donostialdea. Área de Enfermedades Infecciosas, Grupo de Infección Respiratoria y Resistencia Antimicrobiana. Instituto de Investigación Sanitaria Biodonostia	SeqCOVID-SPAIN consortium/IBV(CSIC)	Gustavo Cilla et al
EPI_ISL_538064	Spain/PV-IBV-98000968/2020	2020-03-29	Servicio de Microbiología. Hospital Universitario Donostia. OSI Donostialdea. Área de Enfermedades Infecciosas, Grupo de Infección Respiratoria y Resistencia Antimicrobiana. Instituto de Investigación Sanitaria Biodonostia	SeqCOVID-SPAIN consortium/IBV(CSIC)	Gustavo Cilla et al
EPI_ISL_538065	Spain/PV-IBV-98000970/2020	2020-03-29	Servicio de Microbiología. Hospital Universitario Donostia. OSI Donostialdea. Área de Enfermedades Infecciosas, Grupo de Infección Respiratoria y Resistencia Antimicrobiana. Instituto de Investigación Sanitaria Biodonostia	SeqCOVID-SPAIN consortium/IBV(CSIC)	Gustavo Cilla et al
EPI_ISL_538066	Spain/PV-IBV-98000977/2020	2020-03-29	Servicio de Microbiología. Hospital Universitario Donostia. OSI Donostialdea. Área de Enfermedades Infecciosas, Grupo de Infección Respiratoria y Resistencia Antimicrobiana. Instituto de Investigación Sanitaria Biodonostia	SeqCOVID-SPAIN consortium/IBV(CSIC)	Gustavo Cilla et al
EPI_ISL_538067	Spain/PV-IBV-98000982/2020	2020-03-29	Servicio de Microbiología. Hospital Universitario Donostia. OSI Donostialdea. Área de Enfermedades Infecciosas, Grupo de Infección Respiratoria y Resistencia Antimicrobiana. Instituto de Investigación Sanitaria Biodonostia	SeqCOVID-SPAIN consortium/IBV(CSIC)	Gustavo Cilla et al
EPI_ISL_538068	Spain/PV-IBV-98000996/2020	2020-03-30	Servicio de Microbiología. Hospital Universitario Donostia. OSI Donostialdea. Área de Enfermedades Infecciosas, Grupo de Infección Respiratoria y Resistencia Antimicrobiana. Instituto de Investigación Sanitaria Biodonostia	SeqCOVID-SPAIN consortium/IBV(CSIC)	Gustavo Cilla et al
EPI_ISL_538069	Spain/PV-IBV-98001002/2020	2020-03-30	Servicio de Microbiología. Hospital Universitario Donostia. OSI Donostialdea. Área de Enfermedades Infecciosas, Grupo de Infección Respiratoria y Resistencia Antimicrobiana. Instituto de Investigación Sanitaria Biodonostia	SeqCOVID-SPAIN consortium/IBV(CSIC)	Gustavo Cilla et al
EPI_ISL_538070	Spain/PV-IBV-98001009/2020	2020-03-31	Servicio de Microbiología. Hospital Universitario Donostia. OSI Donostialdea. Área de Enfermedades Infecciosas, Grupo de Infección Respiratoria y Resistencia Antimicrobiana. Instituto de Investigación Sanitaria Biodonostia	SeqCOVID-SPAIN consortium/IBV(CSIC)	Gustavo Cilla et al
EPI_ISL_538071	Spain/PV-IBV-98001010/2020	2020-03-31	Servicio de Microbiología. Hospital Universitario Donostia. OSI Donostialdea. Área de Enfermedades Infecciosas, Grupo de Infección Respiratoria y Resistencia Antimicrobiana. Instituto de Investigación Sanitaria Biodonostia	SeqCOVID-SPAIN consortium/IBV(CSIC)	Gustavo Cilla et al
EPI_ISL_538072	Spain/PV-IBV-98001011/2020	2020-03-31	Servicio de Microbiología. Hospital Universitario Donostia. OSI Donostialdea. Área de Enfermedades Infecciosas, Grupo de Infección Respiratoria y Resistencia Antimicrobiana. Instituto de Investigación Sanitaria Biodonostia	SeqCOVID-SPAIN consortium/IBV(CSIC)	Gustavo Cilla et al
EPI_ISL_538073	Spain/PV-IBV-98001013/2020	2020-03-31	Servicio de Microbiología. Hospital Universitario Donostia. OSI Donostialdea. Área de Enfermedades Infecciosas, Grupo de Infección Respiratoria y Resistencia Antimicrobiana. Instituto de Investigación Sanitaria Biodonostia	SeqCOVID-SPAIN consortium/IBV(CSIC)	Gustavo Cilla et al
EPI_ISL_538074	Spain/PV-IBV-98001015/2020	2020-03-31	Servicio de Microbiología. Hospital Universitario Donostia. OSI Donostialdea. Área de Enfermedades Infecciosas, Grupo de Infección Respiratoria y Resistencia Antimicrobiana. Instituto de Investigación Sanitaria Biodonostia	SeqCOVID-SPAIN consortium/IBV(CSIC)	Gustavo Cilla et al
EPI_ISL_538075	Spain/PV-IBV-98001021/2020	2020-03-31	Servicio de Microbiología. Hospital Universitario Donostia. OSI Donostialdea. Área de Enfermedades Infecciosas, Grupo de Infección Respiratoria y Resistencia Antimicrobiana. Instituto de Investigación Sanitaria Biodonostia	SeqCOVID-SPAIN consortium/IBV(CSIC)	Gustavo Cilla et al
EPI_ISL_538076	Spain/PV-IBV-98001023/2020	2020-03-31	Servicio de Microbiología. Hospital Universitario Donostia. OSI Donostialdea. Área de Enfermedades Infecciosas, Grupo de Infección Respiratoria y Resistencia Antimicrobiana. Instituto de Investigación Sanitaria Biodonostia	SeqCOVID-SPAIN consortium/IBV(CSIC)	Gustavo Cilla et al
EPI_ISL_538077	Spain/PV-IBV-98001036/2020	2020-04-01	Servicio de Microbiología. Hospital Universitario Donostia. OSI Donostialdea. Área de Enfermedades Infecciosas, Grupo de Infección Respiratoria y Resistencia Antimicrobiana. Instituto de Investigación Sanitaria Biodonostia	SeqCOVID-SPAIN consortium/IBV(CSIC)	Gustavo Cilla et al
EPI_ISL_538078	Spain/PV-IBV-98001038/2020	2020-04-01	Servicio de Microbiología. Hospital Universitario Donostia. OSI Donostialdea. Área de Enfermedades Infecciosas, Grupo de Infección Respiratoria y Resistencia Antimicrobiana. Instituto de Investigación Sanitaria Biodonostia	SeqCOVID-SPAIN consortium/IBV(CSIC)	Gustavo Cilla et al
EPI_ISL_538079	Spain/PV-IBV-98001040/2020	2020-04-01	Servicio de Microbiología. Hospital Universitario Donostia. OSI Donostialdea. Área de Enfermedades Infecciosas, Grupo de Infección Respiratoria y Resistencia Antimicrobiana. Instituto de Investigación Sanitaria Biodonostia	SeqCOVID-SPAIN consortium/IBV(CSIC)	Gustavo Cilla et al
EPI_ISL_538080	Spain/PV-IBV-98001041/2020	2020-04-01	Servicio de Microbiología. Hospital Universitario Donostia. OSI Donostialdea. Área de Enfermedades Infecciosas, Grupo de Infección Respiratoria y Resistencia Antimicrobiana. Instituto de Investigación Sanitaria Biodonostia	SeqCOVID-SPAIN consortium/IBV(CSIC)	Gustavo Cilla et al
EPI_ISL_538081	Spain/PV-IBV-98001053/2020	2020-04-01	Servicio de Microbiología. Hospital Universitario Donostia. OSI Donostialdea. Área de Enfermedades Infecciosas, Grupo de Infección Respiratoria y Resistencia Antimicrobiana. Instituto de Investigación Sanitaria Biodonostia	SeqCOVID-SPAIN consortium/IBV(CSIC)	Gustavo Cilla et al
EPI_ISL_537874	Spain/PV-IBV-98001430/2020	2020-03-17	Hospital Universitario Araba. Vitoria-Gasteiz	SeqCOVID-SPAIN consortium/IBV(CSIC)	Silvia Hernáez Crespo et al
EPI_ISL_537875	Spain/PV-IBV-98001432/2020	2020-03-18	Hospital Universitario Araba. Vitoria-Gasteiz	SeqCOVID-SPAIN consortium/IBV(CSIC)	Silvia Hernáez Crespo et al
EPI_ISL_537876	Spain/PV-IBV-98001433/2020	2020-03-17	Hospital Universitario Araba. Vitoria-Gasteiz	SeqCOVID-SPAIN consortium/IBV(CSIC)	Silvia Hernáez Crespo et al
EPI_ISL_537877	Spain/PV-IBV-98001439/2020	2020-03-18	Hospital Universitario Araba. Vitoria-Gasteiz	SeqCOVID-SPAIN consortium/IBV(CSIC)	Silvia Hernáez Crespo et al
EPI_ISL_537878	Spain/PV-IBV-98001442/2020	2020-03-17	Hospital Universitario Araba. Vitoria-Gasteiz	SeqCOVID-SPAIN consortium/IBV(CSIC)	Silvia Hernáez Crespo et al
EPI_ISL_537879	Spain/PV-IBV-98001444/2020	2020-03-19	Hospital Universitario Araba. Vitoria-Gasteiz	SeqCOVID-SPAIN consortium/IBV(CSIC)	Silvia Hernáez Crespo et al
EPI_ISL_537880	Spain/PV-IBV-98001446/2020	2020-03-17	Hospital Universitario Araba. Vitoria-Gasteiz	SeqCOVID-SPAIN consortium/IBV(CSIC)	Silvia Hernáez Crespo et al
EPI_ISL_537881	Spain/PV-IBV-98001447/2020	2020-03-17	Hospital Universitario Araba. Vitoria-Gasteiz	SeqCOVID-SPAIN consortium/IBV(CSIC)	Silvia Hernáez Crespo et al
EPI_ISL_537882	Spain/PV-IBV-98001448/2020	2020-03-17	Hospital Universitario Araba. Vitoria-Gasteiz	SeqCOVID-SPAIN consortium/IBV(CSIC)	Silvia Hernáez Crespo et al
EPI_ISL_537883	Spain/PV-IBV-98001449/2020	2020-03-18	Hospital Universitario Araba. Vitoria-Gasteiz	SeqCOVID-SPAIN consortium/IBV(CSIC)	Silvia Hernáez Crespo et al
EPI_ISL_537884	Spain/PV-IBV-98001453/2020	2020-03-17	Hospital Universitario Araba. Vitoria-Gasteiz	SeqCOVID-SPAIN consortium/IBV(CSIC)	Silvia Hernáez Crespo et al
EPI_ISL_537885	Spain/PV-IBV-98001456/2020	2020-03-17	Hospital Universitario Araba. Vitoria-Gasteiz	SeqCOVID-SPAIN consortium/IBV(CSIC)	Silvia Hernáez Crespo et al
EPI_ISL_537886	Spain/PV-IBV-98001457/2020	2020-03-17	Hospital Universitario Araba. Vitoria-Gasteiz	SeqCOVID-SPAIN consortium/IBV(CSIC)	Silvia Hernáez Crespo et al
EPI_ISL_537887	Spain/PV-IBV-98001458/2020	2020-03-17	Hospital Universitario Araba. Vitoria-Gasteiz	SeqCOVID-SPAIN consortium/IBV(CSIC)	Silvia Hernáez Crespo et al
EPI_ISL_537888	Spain/PV-IBV-98001461/2020	2020-03-18	Hospital Universitario Araba. Vitoria-Gasteiz	SeqCOVID-SPAIN consortium/IBV(CSIC)	Silvia Hernáez Crespo et al
EPI_ISL_537889	Spain/PV-IBV-98001463/2020	2020-03-17	Hospital Universitario Araba. Vitoria-Gasteiz	SeqCOVID-SPAIN consortium/IBV(CSIC)	Silvia Hernáez Crespo et al
EPI_ISL_537890	Spain/PV-IBV-98001466/2020	2020-03-17	Hospital Universitario Araba. Vitoria-Gasteiz	SeqCOVID-SPAIN consortium/IBV(CSIC)	Silvia Hernáez Crespo et al
EPI_ISL_537891	Spain/PV-IBV-98001471/2020	2020-03-17	Hospital Universitario Araba. Vitoria-Gasteiz	SeqCOVID-SPAIN consortium/IBV(CSIC)	Silvia Hernáez Crespo et al
EPI_ISL_537892	Spain/PV-IBV-98001472/2020	2020-03-17	Hospital Universitario Araba. Vitoria-Gasteiz	SeqCOVID-SPAIN consortium/IBV(CSIC)	Silvia Hernáez Crespo et al
EPI_ISL_537893	Spain/PV-IBV-98001474/2020	2020-03-17	Hospital Universitario Araba. Vitoria-Gasteiz	SeqCOVID-SPAIN consortium/IBV(CSIC)	Silvia Hernáez Crespo et al
EPI_ISL_537894	Spain/PV-IBV-98001476/2020	2020-03-17	Hospital Universitario Araba. Vitoria-Gasteiz	SeqCOVID-SPAIN consortium/IBV(CSIC)	Silvia Hernáez Crespo et al
EPI_ISL_537895	Spain/PV-IBV-98001480/2020	2020-03-18	Hospital Universitario Araba. Vitoria-Gasteiz	SeqCOVID-SPAIN consortium/IBV(CSIC)	Silvia Hernáez Crespo et al
EPI_ISL_537896	Spain/PV-IBV-98001481/2020	2020-03-17	Hospital Universitario Araba. Vitoria-Gasteiz	SeqCOVID-SPAIN consortium/IBV(CSIC)	Silvia Hernáez Crespo et al
EPI_ISL_537897	Spain/PV-IBV-98001483/2020	2020-03-17	Hospital Universitario Araba. Vitoria-Gasteiz	SeqCOVID-SPAIN consortium/IBV(CSIC)	Silvia Hernáez Crespo et al
EPI_ISL_537898	Spain/PV-IBV-98001486/2020	2020-03-17	Hospital Universitario Araba. Vitoria-Gasteiz	SeqCOVID-SPAIN consortium/IBV(CSIC)	Silvia Hernáez Crespo et al
EPI_ISL_537899	Spain/PV-IBV-98001487/2020	2020-03-17	Hospital Universitario Araba. Vitoria-Gasteiz	SeqCOVID-SPAIN consortium/IBV(CSIC)	Silvia Hernáez Crespo et al
EPI_ISL_537900	Spain/PV-IBV-98001489/2020	2020-03-17	Hospital Universitario Araba. Vitoria-Gasteiz	SeqCOVID-SPAIN consortium/IBV(CSIC)	Silvia Hernáez Crespo et al
EPI_ISL_537901	Spain/PV-IBV-98001490/2020	2020-03-18	Hospital Universitario Araba. Vitoria-Gasteiz	SeqCOVID-SPAIN consortium/IBV(CSIC)	Silvia Hernáez Crespo et al
EPI_ISL_537902	Spain/PV-IBV-98001491/2020	2020-03-17	Hospital Universitario Araba. Vitoria-Gasteiz	SeqCOVID-SPAIN consortium/IBV(CSIC)	Silvia Hernáez Crespo et al
EPI_ISL_537903	Spain/PV-IBV-98001493/2020	2020-03-18	Hospital Universitario Araba. Vitoria-Gasteiz	SeqCOVID-SPAIN consortium/IBV(CSIC)	Silvia Hernáez Crespo et al
EPI_ISL_537904	Spain/PV-IBV-98001494/2020	2020-03-19	Hospital Universitario Araba. Vitoria-Gasteiz	SeqCOVID-SPAIN consortium/IBV(CSIC)	Silvia Hernáez Crespo et al
EPI_ISL_537905	Spain/PV-IBV-98001495/2020	2020-03-17	Hospital Universitario Araba. Vitoria-Gasteiz	SeqCOVID-SPAIN consortium/IBV(CSIC)	Silvia Hernáez Crespo et al
EPI_ISL_537906	Spain/PV-IBV-98001502/2020	2020-03-17	Hospital Universitario Araba. Vitoria-Gasteiz	SeqCOVID-SPAIN consortium/IBV(CSIC)	Silvia Hernáez Crespo et al
EPI_ISL_537907	Spain/PV-IBV-98001503/2020	2020-03-17	Hospital Universitario Araba. Vitoria-Gasteiz	SeqCOVID-SPAIN consortium/IBV(CSIC)	Silvia Hernáez Crespo et al
EPI_ISL_537908	Spain/PV-IBV-98001506/2020	2020-03-17	Hospital Universitario Araba. Vitoria-Gasteiz	SeqCOVID-SPAIN consortium/IBV(CSIC)	Silvia Hernáez Crespo et al
EPI_ISL_537909	Spain/PV-IBV-98001507/2020	2020-03-18	Hospital Universitario Araba. Vitoria-Gasteiz	SeqCOVID-SPAIN consortium/IBV(CSIC)	Silvia Hernáez Crespo et al
EPI_ISL_537910	Spain/PV-IBV-98001508/2020	2020-03-17	Hospital Universitario Araba. Vitoria-Gasteiz	SeqCOVID-SPAIN consortium/IBV(CSIC)	Silvia Hernáez Crespo et al
EPI_ISL_537911	Spain/PV-IBV-98001513/2020	2020-03-17	Hospital Universitario Araba. Vitoria-Gasteiz	SeqCOVID-SPAIN consortium/IBV(CSIC)	Silvia Hernáez Crespo et al
EPI_ISL_537912	Spain/PV-IBV-98001515/2020	2020-03-17	Hospital Universitario Araba. Vitoria-Gasteiz	SeqCOVID-SPAIN consortium/IBV(CSIC)	Silvia Hernáez Crespo et al
EPI_ISL_537913	Spain/PV-IBV-98001516/2020	2020-03-18	Hospital Universitario Araba. Vitoria-Gasteiz	SeqCOVID-SPAIN consortium/IBV(CSIC)	Silvia Hernáez Crespo et al
EPI_ISL_537914	Spain/PV-IBV-98001517/2020	2020-03-18	Hospital Universitario Araba. Vitoria-Gasteiz	SeqCOVID-SPAIN consortium/IBV(CSIC)	Silvia Hernáez Crespo et al
EPI_ISL_537915	Spain/PV-IBV-98001518/2020	2020-03-18	Hospital Universitario Araba. Vitoria-Gasteiz	SeqCOVID-SPAIN consortium/IBV(CSIC)	Silvia Hernáez Crespo et al
EPI_ISL_538118	Spain/PV-IBV-98001532/2020	2020-03-16	Hospital Universitario Araba. Vitoria-Gasteiz	SeqCOVID-SPAIN consortium/IBV(CSIC)	Silvia Hernáez Crespo et al
EPI_ISL_537916	Spain/PV-IBV-98001543/2020	2020-03-18	Hospital Universitario Araba. Vitoria-Gasteiz	SeqCOVID-SPAIN consortium/IBV(CSIC)	Silvia Hernáez Crespo et al
EPI_ISL_537917	Spain/PV-IBV-98001550/2020	2020-03-16	Hospital Universitario Araba. Vitoria-Gasteiz	SeqCOVID-SPAIN consortium/IBV(CSIC)	Silvia Hernáez Crespo et al
EPI_ISL_537918	Spain/PV-IBV-98001554/2020	2020-03-13	Hospital Universitario Araba. Vitoria-Gasteiz	SeqCOVID-SPAIN consortium/IBV(CSIC)	Silvia Hernáez Crespo et al
EPI_ISL_537919	Spain/PV-IBV-98001557/2020	2020-03-12	Hospital Universitario Araba. Vitoria-Gasteiz	SeqCOVID-SPAIN consortium/IBV(CSIC)	Silvia Hernáez Crespo et al
EPI_ISL_537920	Spain/PV-IBV-98001563/2020	2020-03-18	Hospital Universitario Araba. Vitoria-Gasteiz	SeqCOVID-SPAIN consortium/IBV(CSIC)	Silvia Hernáez Crespo et al
EPI_ISL_537921	Spain/PV-IBV-98001564/2020	2020-03-13	Hospital Universitario Araba. Vitoria-Gasteiz	SeqCOVID-SPAIN consortium/IBV(CSIC)	Silvia Hernáez Crespo et al
EPI_ISL_537922	Spain/PV-IBV-98001569/2020	2020-03-12	Hospital Universitario Araba. Vitoria-Gasteiz	SeqCOVID-SPAIN consortium/IBV(CSIC)	Silvia Hernáez Crespo et al
EPI_ISL_537923	Spain/PV-IBV-98001571/2020	2020-03-13	Hospital Universitario Araba. Vitoria-Gasteiz	SeqCOVID-SPAIN consortium/IBV(CSIC)	Silvia Hernáez Crespo et al
EPI_ISL_537924	Spain/PV-IBV-98001572/2020	2020-03-13	Hospital Universitario Araba. Vitoria-Gasteiz	SeqCOVID-SPAIN consortium/IBV(CSIC)	Silvia Hernáez Crespo et al
EPI_ISL_537925	Spain/PV-IBV-98001573/2020	2020-03-14	Hospital Universitario Araba. Vitoria-Gasteiz	SeqCOVID-SPAIN consortium/IBV(CSIC)	Silvia Hernáez Crespo et al
EPI_ISL_537926	Spain/PV-IBV-98001579/2020	2020-03-14	Hospital Universitario Araba. Vitoria-Gasteiz	SeqCOVID-SPAIN consortium/IBV(CSIC)	Silvia Hernáez Crespo et al
EPI_ISL_537927	Spain/PV-IBV-98001581/2020	2020-03-13	Hospital Universitario Araba. Vitoria-Gasteiz	SeqCOVID-SPAIN consortium/IBV(CSIC)	Silvia Hernáez Crespo et al
EPI_ISL_537928	Spain/PV-IBV-98001582/2020	2020-03-18	Hospital Universitario Araba. Vitoria-Gasteiz	SeqCOVID-SPAIN consortium/IBV(CSIC)	Silvia Hernáez Crespo et al
EPI_ISL_537929	Spain/PV-IBV-98001584/2020	2020-03-13	Hospital Universitario Araba. Vitoria-Gasteiz	SeqCOVID-SPAIN consortium/IBV(CSIC)	Silvia Hernáez Crespo et al
EPI_ISL_537930	Spain/PV-IBV-98001586/2020	2020-03-12	Hospital Universitario Araba. Vitoria-Gasteiz	SeqCOVID-SPAIN consortium/IBV(CSIC)	Silvia Hernáez Crespo et al
EPI_ISL_537931	Spain/PV-IBV-98001589/2020	2020-03-13	Hospital Universitario Araba. Vitoria-Gasteiz	SeqCOVID-SPAIN consortium/IBV(CSIC)	Silvia Hernáez Crespo et al
EPI_ISL_537932	Spain/PV-IBV-98001591/2020	2020-03-14	Hospital Universitario Araba. Vitoria-Gasteiz	SeqCOVID-SPAIN consortium/IBV(CSIC)	Silvia Hernáez Crespo et al
EPI_ISL_537933	Spain/PV-IBV-98001595/2020	2020-03-18	Hospital Universitario Araba. Vitoria-Gasteiz	SeqCOVID-SPAIN consortium/IBV(CSIC)	Silvia Hernáez Crespo et al
EPI_ISL_537934	Spain/PV-IBV-98001596/2020	2020-03-13	Hospital Universitario Araba. Vitoria-Gasteiz	SeqCOVID-SPAIN consortium/IBV(CSIC)	Silvia Hernáez Crespo et al
EPI_ISL_537935	Spain/PV-IBV-98001602/2020	2020-03-13	Hospital Universitario Araba. Vitoria-Gasteiz	SeqCOVID-SPAIN consortium/IBV(CSIC)	Silvia Hernáez Crespo et al
EPI_ISL_537936	Spain/PV-IBV-98001607/2020	2020-03-13	Hospital Universitario Araba. Vitoria-Gasteiz	SeqCOVID-SPAIN consortium/IBV(CSIC)	Silvia Hernáez Crespo et al
EPI_ISL_537937	Spain/PV-IBV-98001617/2020	2020-03-18	Hospital Universitario Araba. Vitoria-Gasteiz	SeqCOVID-SPAIN consortium/IBV(CSIC)	Silvia Hernáez Crespo et al
EPI_ISL_537938	Spain/PV-IBV-98001618/2020	2020-03-18	Hospital Universitario Araba. Vitoria-Gasteiz	SeqCOVID-SPAIN consortium/IBV(CSIC)	Silvia Hernáez Crespo et al
EPI_ISL_537939	Spain/PV-IBV-98001620/2020	2020-03-18	Hospital Universitario Araba. Vitoria-Gasteiz	SeqCOVID-SPAIN consortium/IBV(CSIC)	Silvia Hernáez Crespo et al
EPI_ISL_537940	Spain/PV-IBV-98001622/2020	2020-03-18	Hospital Universitario Araba. Vitoria-Gasteiz	SeqCOVID-SPAIN consortium/IBV(CSIC)	Silvia Hernáez Crespo et al
EPI_ISL_537941	Spain/PV-IBV-98001623/2020	2020-03-18	Hospital Universitario Araba. Vitoria-Gasteiz	SeqCOVID-SPAIN consortium/IBV(CSIC)	Silvia Hernáez Crespo et al
EPI_ISL_537942	Spain/PV-IBV-98001624/2020	2020-03-18	Hospital Universitario Araba. Vitoria-Gasteiz	SeqCOVID-SPAIN consortium/IBV(CSIC)	Silvia Hernáez Crespo et al
EPI_ISL_537943	Spain/PV-IBV-98001625/2020	2020-03-18	Hospital Universitario Araba. Vitoria-Gasteiz	SeqCOVID-SPAIN consortium/IBV(CSIC)	Silvia Hernáez Crespo et al
EPI_ISL_537944	Spain/PV-IBV-98001626/2020	2020-03-18	Hospital Universitario Araba. Vitoria-Gasteiz	SeqCOVID-SPAIN consortium/IBV(CSIC)	Silvia Hernáez Crespo et al
EPI_ISL_537945	Spain/PV-IBV-98001627/2020	2020-03-18	Hospital Universitario Araba. Vitoria-Gasteiz	SeqCOVID-SPAIN consortium/IBV(CSIC)	Silvia Hernáez Crespo et al
EPI_ISL_565920	Spain/PV-IBV-98005136/2020	2020-06-12	Servicio de Microbiología. Hospital Universitario Donostia. OSI Donostialdea. Área de Enfermedades Infecciosas, Grupo de Infección Respiratoria y Resistencia Antimicrobiana. Instituto de Investigación Sanitaria Biodonostia	SeqCOVID-SPAIN consortium/IBV(CSIC)	Gustavo Cilla et al
EPI_ISL_565921	Spain/PV-IBV-98005140/2020	2020-06-15	Servicio de Microbiología. Hospital Universitario Donostia. OSI Donostialdea. Área de Enfermedades Infecciosas, Grupo de Infección Respiratoria y Resistencia Antimicrobiana. Instituto de Investigación Sanitaria Biodonostia	SeqCOVID-SPAIN consortium/IBV(CSIC)	Gustavo Cilla et al
EPI_ISL_565922	Spain/PV-IBV-98005142/2020	2020-06-17	Servicio de Microbiología. Hospital Universitario Donostia. OSI Donostialdea. Área de Enfermedades Infecciosas, Grupo de Infección Respiratoria y Resistencia Antimicrobiana. Instituto de Investigación Sanitaria Biodonostia	SeqCOVID-SPAIN consortium/IBV(CSIC)	Gustavo Cilla et al
EPI_ISL_565923	Spain/PV-IBV-98005146/2020	2020-06-19	Servicio de Microbiología. Hospital Universitario Donostia. OSI Donostialdea. Área de Enfermedades Infecciosas, Grupo de Infección Respiratoria y Resistencia Antimicrobiana. Instituto de Investigación Sanitaria Biodonostia	SeqCOVID-SPAIN consortium/IBV(CSIC)	Gustavo Cilla et al
EPI_ISL_565924	Spain/PV-IBV-98005160/2020	2020-06-23	Servicio de Microbiología. Hospital Universitario Donostia. OSI Donostialdea. Área de Enfermedades Infecciosas, Grupo de Infección Respiratoria y Resistencia Antimicrobiana. Instituto de Investigación Sanitaria Biodonostia	SeqCOVID-SPAIN consortium/IBV(CSIC)	Gustavo Cilla et al
EPI_ISL_565925	Spain/PV-IBV-98005164/2020	2020-06-24	Servicio de Microbiología. Hospital Universitario Donostia. OSI Donostialdea. Área de Enfermedades Infecciosas, Grupo de Infección Respiratoria y Resistencia Antimicrobiana. Instituto de Investigación Sanitaria Biodonostia	SeqCOVID-SPAIN consortium/IBV(CSIC)	Gustavo Cilla et al
EPI_ISL_582695	Spain/PV-IBV-98005179/2020	2020-03-23	Servicio de Microbiología, Hospital Universitario Cruces, Bilbao	SeqCOVID-SPAIN consortium/IBV(CSIC)	Maitane Aranzamendi Zaldumbide et al
EPI_ISL_582696	Spain/PV-IBV-98005180/2020	2020-03-23	Servicio de Microbiología, Hospital Universitario Cruces, Bilbao	SeqCOVID-SPAIN consortium/IBV(CSIC)	Maitane Aranzamendi Zaldumbide et al
EPI_ISL_582697	Spain/PV-IBV-98005181/2020	2020-03-23	Servicio de Microbiología, Hospital Universitario Cruces, Bilbao	SeqCOVID-SPAIN consortium/IBV(CSIC)	Maitane Aranzamendi Zaldumbide et al
EPI_ISL_582698	Spain/PV-IBV-98005182/2020	2020-03-23	Servicio de Microbiología, Hospital Universitario Cruces, Bilbao	SeqCOVID-SPAIN consortium/IBV(CSIC)	Maitane Aranzamendi Zaldumbide et al
EPI_ISL_582699	Spain/PV-IBV-98005183/2020	2020-03-23	Servicio de Microbiología, Hospital Universitario Cruces, Bilbao	SeqCOVID-SPAIN consortium/IBV(CSIC)	Maitane Aranzamendi Zaldumbide et al
EPI_ISL_582700	Spain/PV-IBV-98005184/2020	2020-03-23	Servicio de Microbiología, Hospital Universitario Cruces, Bilbao	SeqCOVID-SPAIN consortium/IBV(CSIC)	Maitane Aranzamendi Zaldumbide et al
EPI_ISL_582701	Spain/PV-IBV-98005185/2020	2020-03-23	Servicio de Microbiología, Hospital Universitario Cruces, Bilbao	SeqCOVID-SPAIN consortium/IBV(CSIC)	Maitane Aranzamendi Zaldumbide et al
EPI_ISL_582702	Spain/PV-IBV-98005186/2020	2020-03-23	Servicio de Microbiología, Hospital Universitario Cruces, Bilbao	SeqCOVID-SPAIN consortium/IBV(CSIC)	Maitane Aranzamendi Zaldumbide et al
EPI_ISL_582703	Spain/PV-IBV-98005187/2020	2020-03-18	Servicio de Microbiología, Hospital Universitario Cruces, Bilbao	SeqCOVID-SPAIN consortium/IBV(CSIC)	Maitane Aranzamendi Zaldumbide et al
EPI_ISL_582704	Spain/PV-IBV-98005188/2020	2020-03-23	Servicio de Microbiología, Hospital Universitario Cruces, Bilbao	SeqCOVID-SPAIN consortium/IBV(CSIC)	Maitane Aranzamendi Zaldumbide et al
EPI_ISL_582705	Spain/PV-IBV-98005189/2020	2020-03-23	Servicio de Microbiología, Hospital Universitario Cruces, Bilbao	SeqCOVID-SPAIN consortium/IBV(CSIC)	Maitane Aranzamendi Zaldumbide et al
EPI_ISL_582706	Spain/PV-IBV-98005190/2020	2020-03-23	Servicio de Microbiología, Hospital Universitario Cruces, Bilbao	SeqCOVID-SPAIN consortium/IBV(CSIC)	Maitane Aranzamendi Zaldumbide et al
EPI_ISL_582707	Spain/PV-IBV-98005191/2020	2020-03-18	Servicio de Microbiología, Hospital Universitario Cruces, Bilbao	SeqCOVID-SPAIN consortium/IBV(CSIC)	Maitane Aranzamendi Zaldumbide et al
EPI_ISL_582708	Spain/PV-IBV-98005192/2020	2020-03-23	Servicio de Microbiología, Hospital Universitario Cruces, Bilbao	SeqCOVID-SPAIN consortium/IBV(CSIC)	Maitane Aranzamendi Zaldumbide et al
EPI_ISL_582709	Spain/PV-IBV-98005193/2020	2020-03-23	Servicio de Microbiología, Hospital Universitario Cruces, Bilbao	SeqCOVID-SPAIN consortium/IBV(CSIC)	Maitane Aranzamendi Zaldumbide et al
EPI_ISL_582710	Spain/PV-IBV-98005194/2020	2020-03-23	Servicio de Microbiología, Hospital Universitario Cruces, Bilbao	SeqCOVID-SPAIN consortium/IBV(CSIC)	Maitane Aranzamendi Zaldumbide et al
EPI_ISL_582711	Spain/PV-IBV-98005195/2020	2020-03-23	Servicio de Microbiología, Hospital Universitario Cruces, Bilbao	SeqCOVID-SPAIN consortium/IBV(CSIC)	Maitane Aranzamendi Zaldumbide et al
EPI_ISL_582712	Spain/PV-IBV-98005196/2020	2020-03-23	Servicio de Microbiología, Hospital Universitario Cruces, Bilbao	SeqCOVID-SPAIN consortium/IBV(CSIC)	Maitane Aranzamendi Zaldumbide et al
EPI_ISL_582713	Spain/PV-IBV-98005197/2020	2020-03-23	Servicio de Microbiología, Hospital Universitario Cruces, Bilbao	SeqCOVID-SPAIN consortium/IBV(CSIC)	Maitane Aranzamendi Zaldumbide et al
EPI_ISL_582714	Spain/PV-IBV-98005198/2020	2020-03-23	Servicio de Microbiología, Hospital Universitario Cruces, Bilbao	SeqCOVID-SPAIN consortium/IBV(CSIC)	Maitane Aranzamendi Zaldumbide et al
EPI_ISL_582715	Spain/PV-IBV-98005199/2020	2020-03-23	Servicio de Microbiología, Hospital Universitario Cruces, Bilbao	SeqCOVID-SPAIN consortium/IBV(CSIC)	Maitane Aranzamendi Zaldumbide et al
EPI_ISL_582716	Spain/PV-IBV-98005202/2020	2020-03-23	Servicio de Microbiología, Hospital Universitario Cruces, Bilbao	SeqCOVID-SPAIN consortium/IBV(CSIC)	Maitane Aranzamendi Zaldumbide et al
EPI_ISL_582717	Spain/PV-IBV-98005203/2020	2020-03-23	Servicio de Microbiología, Hospital Universitario Cruces, Bilbao	SeqCOVID-SPAIN consortium/IBV(CSIC)	Maitane Aranzamendi Zaldumbide et al
EPI_ISL_582718	Spain/PV-IBV-98005204/2020	2020-03-23	Servicio de Microbiología, Hospital Universitario Cruces, Bilbao	SeqCOVID-SPAIN consortium/IBV(CSIC)	Maitane Aranzamendi Zaldumbide et al
EPI_ISL_582719	Spain/PV-IBV-98005206/2020	2020-03-23	Servicio de Microbiología, Hospital Universitario Cruces, Bilbao	SeqCOVID-SPAIN consortium/IBV(CSIC)	Maitane Aranzamendi Zaldumbide et al
EPI_ISL_582720	Spain/PV-IBV-98005207/2020	2020-03-23	Servicio de Microbiología, Hospital Universitario Cruces, Bilbao	SeqCOVID-SPAIN consortium/IBV(CSIC)	Maitane Aranzamendi Zaldumbide et al
EPI_ISL_582721	Spain/PV-IBV-98005209/2020	2020-03-23	Servicio de Microbiología, Hospital Universitario Cruces, Bilbao	SeqCOVID-SPAIN consortium/IBV(CSIC)	Maitane Aranzamendi Zaldumbide et al
EPI_ISL_582722	Spain/PV-IBV-98005210/2020	2020-03-23	Servicio de Microbiología, Hospital Universitario Cruces, Bilbao	SeqCOVID-SPAIN consortium/IBV(CSIC)	Maitane Aranzamendi Zaldumbide et al
EPI_ISL_582723	Spain/PV-IBV-98005211/2020	2020-03-23	Servicio de Microbiología, Hospital Universitario Cruces, Bilbao	SeqCOVID-SPAIN consortium/IBV(CSIC)	Maitane Aranzamendi Zaldumbide et al
EPI_ISL_582724	Spain/PV-IBV-98005212/2020	2020-03-25	Servicio de Microbiología, Hospital Universitario Cruces, Bilbao	SeqCOVID-SPAIN consortium/IBV(CSIC)	Maitane Aranzamendi Zaldumbide et al
EPI_ISL_582725	Spain/PV-IBV-98005215/2020	2020-03-23	Servicio de Microbiología, Hospital Universitario Cruces, Bilbao	SeqCOVID-SPAIN consortium/IBV(CSIC)	Maitane Aranzamendi Zaldumbide et al
EPI_ISL_582726	Spain/PV-IBV-98005216/2020	2020-03-23	Servicio de Microbiología, Hospital Universitario Cruces, Bilbao	SeqCOVID-SPAIN consortium/IBV(CSIC)	Maitane Aranzamendi Zaldumbide et al
EPI_ISL_582727	Spain/PV-IBV-98005217/2020	2020-03-22	Servicio de Microbiología, Hospital Universitario Cruces, Bilbao	SeqCOVID-SPAIN consortium/IBV(CSIC)	Maitane Aranzamendi Zaldumbide et al
EPI_ISL_582728	Spain/PV-IBV-98005219/2020	2020-03-23	Servicio de Microbiología, Hospital Universitario Cruces, Bilbao	SeqCOVID-SPAIN consortium/IBV(CSIC)	Maitane Aranzamendi Zaldumbide et al
EPI_ISL_582729	Spain/PV-IBV-98005220/2020	2020-03-23	Servicio de Microbiología, Hospital Universitario Cruces, Bilbao	SeqCOVID-SPAIN consortium/IBV(CSIC)	Maitane Aranzamendi Zaldumbide et al
EPI_ISL_582730	Spain/PV-IBV-98005222/2020	2020-03-23	Servicio de Microbiología, Hospital Universitario Cruces, Bilbao	SeqCOVID-SPAIN consortium/IBV(CSIC)	Maitane Aranzamendi Zaldumbide et al
EPI_ISL_582731	Spain/PV-IBV-98005223/2020	2020-03-23	Servicio de Microbiología, Hospital Universitario Cruces, Bilbao	SeqCOVID-SPAIN consortium/IBV(CSIC)	Maitane Aranzamendi Zaldumbide et al
EPI_ISL_582732	Spain/PV-IBV-98005224/2020	2020-03-23	Servicio de Microbiología, Hospital Universitario Cruces, Bilbao	SeqCOVID-SPAIN consortium/IBV(CSIC)	Maitane Aranzamendi Zaldumbide et al
EPI_ISL_582733	Spain/PV-IBV-98005226/2020	2020-03-23	Servicio de Microbiología, Hospital Universitario Cruces, Bilbao	SeqCOVID-SPAIN consortium/IBV(CSIC)	Maitane Aranzamendi Zaldumbide et al
EPI_ISL_582734	Spain/PV-IBV-98005229/2020	2020-03-20	Servicio de Microbiología, Hospital Universitario Cruces, Bilbao	SeqCOVID-SPAIN consortium/IBV(CSIC)	Maitane Aranzamendi Zaldumbide et al
EPI_ISL_582735	Spain/PV-IBV-98005230/2020	2020-03-23	Servicio de Microbiología, Hospital Universitario Cruces, Bilbao	SeqCOVID-SPAIN consortium/IBV(CSIC)	Maitane Aranzamendi Zaldumbide et al
EPI_ISL_582736	Spain/PV-IBV-98005231/2020	2020-03-23	Servicio de Microbiología, Hospital Universitario Cruces, Bilbao	SeqCOVID-SPAIN consortium/IBV(CSIC)	Maitane Aranzamendi Zaldumbide et al
EPI_ISL_582737	Spain/PV-IBV-98005232/2020	2020-03-24	Servicio de Microbiología, Hospital Universitario Cruces, Bilbao	SeqCOVID-SPAIN consortium/IBV(CSIC)	Maitane Aranzamendi Zaldumbide et al
EPI_ISL_582738	Spain/PV-IBV-98005234/2020	2020-03-24	Servicio de Microbiología, Hospital Universitario Cruces, Bilbao	SeqCOVID-SPAIN consortium/IBV(CSIC)	Maitane Aranzamendi Zaldumbide et al
EPI_ISL_582739	Spain/PV-IBV-98005235/2020	2020-03-24	Servicio de Microbiología, Hospital Universitario Cruces, Bilbao	SeqCOVID-SPAIN consortium/IBV(CSIC)	Maitane Aranzamendi Zaldumbide et al
EPI_ISL_582740	Spain/PV-IBV-98005236/2020	2020-03-22	Servicio de Microbiología, Hospital Universitario Cruces, Bilbao	SeqCOVID-SPAIN consortium/IBV(CSIC)	Maitane Aranzamendi Zaldumbide et al
EPI_ISL_582741	Spain/PV-IBV-98005237/2020	2020-03-29	Servicio de Microbiología, Hospital Universitario Cruces, Bilbao	SeqCOVID-SPAIN consortium/IBV(CSIC)	Maitane Aranzamendi Zaldumbide et al
EPI_ISL_582742	Spain/PV-IBV-98005238/2020	2020-03-29	Servicio de Microbiología, Hospital Universitario Cruces, Bilbao	SeqCOVID-SPAIN consortium/IBV(CSIC)	Maitane Aranzamendi Zaldumbide et al
EPI_ISL_582743	Spain/PV-IBV-98005239/2020	2020-03-29	Servicio de Microbiología, Hospital Universitario Cruces, Bilbao	SeqCOVID-SPAIN consortium/IBV(CSIC)	Maitane Aranzamendi Zaldumbide et al
EPI_ISL_582744	Spain/PV-IBV-98005242/2020	2020-03-29	Servicio de Microbiología, Hospital Universitario Cruces, Bilbao	SeqCOVID-SPAIN consortium/IBV(CSIC)	Maitane Aranzamendi Zaldumbide et al
EPI_ISL_582745	Spain/PV-IBV-98005243/2020	2020-03-23	Servicio de Microbiología, Hospital Universitario Cruces, Bilbao	SeqCOVID-SPAIN consortium/IBV(CSIC)	Maitane Aranzamendi Zaldumbide et al
EPI_ISL_582746	Spain/PV-IBV-98005244/2020	2020-03-23	Servicio de Microbiología, Hospital Universitario Cruces, Bilbao	SeqCOVID-SPAIN consortium/IBV(CSIC)	Maitane Aranzamendi Zaldumbide et al
EPI_ISL_582747	Spain/PV-IBV-98005246/2020	2020-03-20	Servicio de Microbiología, Hospital Universitario Cruces, Bilbao	SeqCOVID-SPAIN consortium/IBV(CSIC)	Maitane Aranzamendi Zaldumbide et al
EPI_ISL_582748	Spain/PV-IBV-98005247/2020	2020-03-28	Servicio de Microbiología, Hospital Universitario Cruces, Bilbao	SeqCOVID-SPAIN consortium/IBV(CSIC)	Maitane Aranzamendi Zaldumbide et al
EPI_ISL_582749	Spain/PV-IBV-98005249/2020	2020-03-28	Servicio de Microbiología, Hospital Universitario Cruces, Bilbao	SeqCOVID-SPAIN consortium/IBV(CSIC)	Maitane Aranzamendi Zaldumbide et al
EPI_ISL_582750	Spain/PV-IBV-98005250/2020	2020-03-29	Servicio de Microbiología, Hospital Universitario Cruces, Bilbao	SeqCOVID-SPAIN consortium/IBV(CSIC)	Maitane Aranzamendi Zaldumbide et al
EPI_ISL_582751	Spain/PV-IBV-98005251/2020	2020-03-29	Servicio de Microbiología, Hospital Universitario Cruces, Bilbao	SeqCOVID-SPAIN consortium/IBV(CSIC)	Maitane Aranzamendi Zaldumbide et al
EPI_ISL_582752	Spain/PV-IBV-98005252/2020	2020-03-28	Servicio de Microbiología, Hospital Universitario Cruces, Bilbao	SeqCOVID-SPAIN consortium/IBV(CSIC)	Maitane Aranzamendi Zaldumbide et al
EPI_ISL_582753	Spain/PV-IBV-98005254/2020	2020-03-29	Servicio de Microbiología, Hospital Universitario Cruces, Bilbao	SeqCOVID-SPAIN consortium/IBV(CSIC)	Maitane Aranzamendi Zaldumbide et al
EPI_ISL_582754	Spain/PV-IBV-98005255/2020	2020-03-29	Servicio de Microbiología, Hospital Universitario Cruces, Bilbao	SeqCOVID-SPAIN consortium/IBV(CSIC)	Maitane Aranzamendi Zaldumbide et al
EPI_ISL_582755	Spain/PV-IBV-98005256/2020	2020-03-29	Servicio de Microbiología, Hospital Universitario Cruces, Bilbao	SeqCOVID-SPAIN consortium/IBV(CSIC)	Maitane Aranzamendi Zaldumbide et al
EPI_ISL_582756	Spain/PV-IBV-98005258/2020	2020-03-20	Servicio de Microbiología, Hospital Universitario Cruces, Bilbao	SeqCOVID-SPAIN consortium/IBV(CSIC)	Maitane Aranzamendi Zaldumbide et al
EPI_ISL_582757	Spain/PV-IBV-98005259/2020	2020-03-28	Servicio de Microbiología, Hospital Universitario Cruces, Bilbao	SeqCOVID-SPAIN consortium/IBV(CSIC)	Maitane Aranzamendi Zaldumbide et al
EPI_ISL_582758	Spain/PV-IBV-98005261/2020	2020-03-26	Servicio de Microbiología, Hospital Universitario Cruces, Bilbao	SeqCOVID-SPAIN consortium/IBV(CSIC)	Maitane Aranzamendi Zaldumbide et al
EPI_ISL_582759	Spain/PV-IBV-98005262/2020	2020-03-28	Servicio de Microbiología, Hospital Universitario Cruces, Bilbao	SeqCOVID-SPAIN consortium/IBV(CSIC)	Maitane Aranzamendi Zaldumbide et al
EPI_ISL_582760	Spain/PV-IBV-98005263/2020	2020-03-28	Servicio de Microbiología, Hospital Universitario Cruces, Bilbao	SeqCOVID-SPAIN consortium/IBV(CSIC)	Maitane Aranzamendi Zaldumbide et al
EPI_ISL_654618	Spain/PV-IBV-98005266/2020	2020-03-28	Servicio de Microbiología, Hospital Universitario Cruces, Bilbao	SeqCOVID-SPAIN consortium/IBV(CSIC)	Maitane Aranzamendi Zaldumbide et al
EPI_ISL_582761	Spain/PV-IBV-98005268/2020	2020-03-27	Servicio de Microbiología, Hospital Universitario Cruces, Bilbao	SeqCOVID-SPAIN consortium/IBV(CSIC)	Maitane Aranzamendi Zaldumbide et al
EPI_ISL_582762	Spain/PV-IBV-98005270/2020	2020-03-23	Servicio de Microbiología, Hospital Universitario Cruces, Bilbao	SeqCOVID-SPAIN consortium/IBV(CSIC)	Maitane Aranzamendi Zaldumbide et al
EPI_ISL_582763	Spain/PV-IBV-98005271/2020	2020-03-27	Servicio de Microbiología, Hospital Universitario Cruces, Bilbao	SeqCOVID-SPAIN consortium/IBV(CSIC)	Maitane Aranzamendi Zaldumbide et al
EPI_ISL_582764	Spain/PV-IBV-98005272/2020	2020-03-27	Servicio de Microbiología, Hospital Universitario Cruces, Bilbao	SeqCOVID-SPAIN consortium/IBV(CSIC)	Maitane Aranzamendi Zaldumbide et al
EPI_ISL_582765	Spain/PV-IBV-98005273/2020	2020-03-27	Servicio de Microbiología, Hospital Universitario Cruces, Bilbao	SeqCOVID-SPAIN consortium/IBV(CSIC)	Maitane Aranzamendi Zaldumbide et al
EPI_ISL_582766	Spain/PV-IBV-98005274/2020	2020-03-27	Servicio de Microbiología, Hospital Universitario Cruces, Bilbao	SeqCOVID-SPAIN consortium/IBV(CSIC)	Maitane Aranzamendi Zaldumbide et al
EPI_ISL_541083	Spain/PV-IBV-98006681/2020	2020-07-05	Servicio de Microbiología. Hospital Universitario Donostia. OSI Donostialdea. Área de Enfermedades Infecciosas, Grupo de Infección Respiratoria y Resistencia Antimicrobiana. Instituto de Investigación Sanitaria Biodonostia	SeqCOVID-SPAIN consortium/Institute of Biomedicine of Valencia, IBV-CSIC	Gustavo Cilla et al
EPI_ISL_541084	Spain/PV-IBV-98006685/2020	2020-07-07	Servicio de Microbiología. Hospital Universitario Donostia. OSI Donostialdea. Área de Enfermedades Infecciosas, Grupo de Infección Respiratoria y Resistencia Antimicrobiana. Instituto de Investigación Sanitaria Biodonostia	SeqCOVID-SPAIN consortium/Institute of Biomedicine of Valencia, IBV-CSIC	Gustavo Cilla et al
EPI_ISL_541085	Spain/PV-IBV-98006686/2020	2020-07-08	Servicio de Microbiología. Hospital Universitario Donostia. OSI Donostialdea. Área de Enfermedades Infecciosas, Grupo de Infección Respiratoria y Resistencia Antimicrobiana. Instituto de Investigación Sanitaria Biodonostia	SeqCOVID-SPAIN consortium/Institute of Biomedicine of Valencia, IBV-CSIC	Gustavo Cilla et al
EPI_ISL_541086	Spain/PV-IBV-98006687/2020	2020-07-08	Servicio de Microbiología. Hospital Universitario Donostia. OSI Donostialdea. Área de Enfermedades Infecciosas, Grupo de Infección Respiratoria y Resistencia Antimicrobiana. Instituto de Investigación Sanitaria Biodonostia	SeqCOVID-SPAIN consortium/Institute of Biomedicine of Valencia, IBV-CSIC	Gustavo Cilla et al
EPI_ISL_541087	Spain/PV-IBV-98006688/2020	2020-07-08	Servicio de Microbiología. Hospital Universitario Donostia. OSI Donostialdea. Área de Enfermedades Infecciosas, Grupo de Infección Respiratoria y Resistencia Antimicrobiana. Instituto de Investigación Sanitaria Biodonostia	SeqCOVID-SPAIN consortium/Institute of Biomedicine of Valencia, IBV-CSIC	Gustavo Cilla et al
EPI_ISL_541088	Spain/PV-IBV-98006690/2020	2020-07-09	Servicio de Microbiología. Hospital Universitario Donostia. OSI Donostialdea. Área de Enfermedades Infecciosas, Grupo de Infección Respiratoria y Resistencia Antimicrobiana. Instituto de Investigación Sanitaria Biodonostia	SeqCOVID-SPAIN consortium/Institute of Biomedicine of Valencia, IBV-CSIC	Gustavo Cilla et al
EPI_ISL_541089	Spain/PV-IBV-98006691/2020	2020-07-10	Servicio de Microbiología. Hospital Universitario Donostia. OSI Donostialdea. Área de Enfermedades Infecciosas, Grupo de Infección Respiratoria y Resistencia Antimicrobiana. Instituto de Investigación Sanitaria Biodonostia	SeqCOVID-SPAIN consortium/Institute of Biomedicine of Valencia, IBV-CSIC	Gustavo Cilla et al
EPI_ISL_541090	Spain/PV-IBV-98006692/2020	2020-07-10	Servicio de Microbiología. Hospital Universitario Donostia. OSI Donostialdea. Área de Enfermedades Infecciosas, Grupo de Infección Respiratoria y Resistencia Antimicrobiana. Instituto de Investigación Sanitaria Biodonostia	SeqCOVID-SPAIN consortium/Institute of Biomedicine of Valencia, IBV-CSIC	Gustavo Cilla et al
EPI_ISL_541091	Spain/PV-IBV-98006693/2020	2020-07-10	Servicio de Microbiología. Hospital Universitario Donostia. OSI Donostialdea. Área de Enfermedades Infecciosas, Grupo de Infección Respiratoria y Resistencia Antimicrobiana. Instituto de Investigación Sanitaria Biodonostia	SeqCOVID-SPAIN consortium/Institute of Biomedicine of Valencia, IBV-CSIC	Gustavo Cilla et al
EPI_ISL_541092	Spain/PV-IBV-98006694/2020	2020-07-10	Servicio de Microbiología. Hospital Universitario Donostia. OSI Donostialdea. Área de Enfermedades Infecciosas, Grupo de Infección Respiratoria y Resistencia Antimicrobiana. Instituto de Investigación Sanitaria Biodonostia	SeqCOVID-SPAIN consortium/Institute of Biomedicine of Valencia, IBV-CSIC	Gustavo Cilla et al
EPI_ISL_541093	Spain/PV-IBV-98006695/2020	2020-07-10	Servicio de Microbiología. Hospital Universitario Donostia. OSI Donostialdea. Área de Enfermedades Infecciosas, Grupo de Infección Respiratoria y Resistencia Antimicrobiana. Instituto de Investigación Sanitaria Biodonostia	SeqCOVID-SPAIN consortium/Institute of Biomedicine of Valencia, IBV-CSIC	Gustavo Cilla et al
EPI_ISL_541094	Spain/PV-IBV-98006696/2020	2020-07-10	Servicio de Microbiología. Hospital Universitario Donostia. OSI Donostialdea. Área de Enfermedades Infecciosas, Grupo de Infección Respiratoria y Resistencia Antimicrobiana. Instituto de Investigación Sanitaria Biodonostia	SeqCOVID-SPAIN consortium/Institute of Biomedicine of Valencia, IBV-CSIC	Gustavo Cilla et al
EPI_ISL_541095	Spain/PV-IBV-98006697/2020	2020-07-10	Servicio de Microbiología. Hospital Universitario Donostia. OSI Donostialdea. Área de Enfermedades Infecciosas, Grupo de Infección Respiratoria y Resistencia Antimicrobiana. Instituto de Investigación Sanitaria Biodonostia	SeqCOVID-SPAIN consortium/Institute of Biomedicine of Valencia, IBV-CSIC	Gustavo Cilla et al
EPI_ISL_541096	Spain/PV-IBV-98006698/2020	2020-07-11	Servicio de Microbiología. Hospital Universitario Donostia. OSI Donostialdea. Área de Enfermedades Infecciosas, Grupo de Infección Respiratoria y Resistencia Antimicrobiana. Instituto de Investigación Sanitaria Biodonostia	SeqCOVID-SPAIN consortium/Institute of Biomedicine of Valencia, IBV-CSIC	Gustavo Cilla et al
EPI_ISL_541097	Spain/PV-IBV-98006699/2020	2020-07-11	Servicio de Microbiología. Hospital Universitario Donostia. OSI Donostialdea. Área de Enfermedades Infecciosas, Grupo de Infección Respiratoria y Resistencia Antimicrobiana. Instituto de Investigación Sanitaria Biodonostia	SeqCOVID-SPAIN consortium/Institute of Biomedicine of Valencia, IBV-CSIC	Gustavo Cilla et al
EPI_ISL_541098	Spain/PV-IBV-98006700/2020	2020-07-11	Servicio de Microbiología. Hospital Universitario Donostia. OSI Donostialdea. Área de Enfermedades Infecciosas, Grupo de Infección Respiratoria y Resistencia Antimicrobiana. Instituto de Investigación Sanitaria Biodonostia	SeqCOVID-SPAIN consortium/Institute of Biomedicine of Valencia, IBV-CSIC	Gustavo Cilla et al
EPI_ISL_541099	Spain/PV-IBV-98006701/2020	2020-07-11	Servicio de Microbiología. Hospital Universitario Donostia. OSI Donostialdea. Área de Enfermedades Infecciosas, Grupo de Infección Respiratoria y Resistencia Antimicrobiana. Instituto de Investigación Sanitaria Biodonostia	SeqCOVID-SPAIN consortium/Institute of Biomedicine of Valencia, IBV-CSIC	Gustavo Cilla et al
EPI_ISL_541100	Spain/PV-IBV-98006702/2020	2020-07-11	Servicio de Microbiología. Hospital Universitario Donostia. OSI Donostialdea. Área de Enfermedades Infecciosas, Grupo de Infección Respiratoria y Resistencia Antimicrobiana. Instituto de Investigación Sanitaria Biodonostia	SeqCOVID-SPAIN consortium/Institute of Biomedicine of Valencia, IBV-CSIC	Gustavo Cilla et al
EPI_ISL_541101	Spain/PV-IBV-98006703/2020	2020-07-11	Servicio de Microbiología. Hospital Universitario Donostia. OSI Donostialdea. Área de Enfermedades Infecciosas, Grupo de Infección Respiratoria y Resistencia Antimicrobiana. Instituto de Investigación Sanitaria Biodonostia	SeqCOVID-SPAIN consortium/Institute of Biomedicine of Valencia, IBV-CSIC	Gustavo Cilla et al
EPI_ISL_541102	Spain/PV-IBV-98006705/2020	2020-07-12	Servicio de Microbiología. Hospital Universitario Donostia. OSI Donostialdea. Área de Enfermedades Infecciosas, Grupo de Infección Respiratoria y Resistencia Antimicrobiana. Instituto de Investigación Sanitaria Biodonostia	SeqCOVID-SPAIN consortium/Institute of Biomedicine of Valencia, IBV-CSIC	Gustavo Cilla et al
EPI_ISL_541103	Spain/PV-IBV-98006707/2020	2020-07-13	Servicio de Microbiología. Hospital Universitario Donostia. OSI Donostialdea. Área de Enfermedades Infecciosas, Grupo de Infección Respiratoria y Resistencia Antimicrobiana. Instituto de Investigación Sanitaria Biodonostia	SeqCOVID-SPAIN consortium/Institute of Biomedicine of Valencia, IBV-CSIC	Gustavo Cilla et al
EPI_ISL_541104	Spain/PV-IBV-98006709/2020	2020-07-13	Servicio de Microbiología. Hospital Universitario Donostia. OSI Donostialdea. Área de Enfermedades Infecciosas, Grupo de Infección Respiratoria y Resistencia Antimicrobiana. Instituto de Investigación Sanitaria Biodonostia	SeqCOVID-SPAIN consortium/Institute of Biomedicine of Valencia, IBV-CSIC	Gustavo Cilla et al
EPI_ISL_541105	Spain/PV-IBV-98006710/2020	2020-07-13	Servicio de Microbiología. Hospital Universitario Donostia. OSI Donostialdea. Área de Enfermedades Infecciosas, Grupo de Infección Respiratoria y Resistencia Antimicrobiana. Instituto de Investigación Sanitaria Biodonostia	SeqCOVID-SPAIN consortium/Institute of Biomedicine of Valencia, IBV-CSIC	Gustavo Cilla et al
EPI_ISL_541106	Spain/PV-IBV-98006711/2020	2020-07-13	Servicio de Microbiología. Hospital Universitario Donostia. OSI Donostialdea. Área de Enfermedades Infecciosas, Grupo de Infección Respiratoria y Resistencia Antimicrobiana. Instituto de Investigación Sanitaria Biodonostia	SeqCOVID-SPAIN consortium/Institute of Biomedicine of Valencia, IBV-CSIC	Gustavo Cilla et al
EPI_ISL_541107	Spain/PV-IBV-98006713/2020	2020-07-13	Servicio de Microbiología. Hospital Universitario Donostia. OSI Donostialdea. Área de Enfermedades Infecciosas, Grupo de Infección Respiratoria y Resistencia Antimicrobiana. Instituto de Investigación Sanitaria Biodonostia	SeqCOVID-SPAIN consortium/Institute of Biomedicine of Valencia, IBV-CSIC	Gustavo Cilla et al
EPI_ISL_541108	Spain/PV-IBV-98006716/2020	2020-07-14	Servicio de Microbiología. Hospital Universitario Donostia. OSI Donostialdea. Área de Enfermedades Infecciosas, Grupo de Infección Respiratoria y Resistencia Antimicrobiana. Instituto de Investigación Sanitaria Biodonostia	SeqCOVID-SPAIN consortium/Institute of Biomedicine of Valencia, IBV-CSIC	Gustavo Cilla et al
EPI_ISL_541109	Spain/PV-IBV-98006717/2020	2020-07-14	Servicio de Microbiología. Hospital Universitario Donostia. OSI Donostialdea. Área de Enfermedades Infecciosas, Grupo de Infección Respiratoria y Resistencia Antimicrobiana. Instituto de Investigación Sanitaria Biodonostia	SeqCOVID-SPAIN consortium/Institute of Biomedicine of Valencia, IBV-CSIC	Gustavo Cilla et al
EPI_ISL_541110	Spain/PV-IBV-98006718/2020	2020-07-14	Servicio de Microbiología. Hospital Universitario Donostia. OSI Donostialdea. Área de Enfermedades Infecciosas, Grupo de Infección Respiratoria y Resistencia Antimicrobiana. Instituto de Investigación Sanitaria Biodonostia	SeqCOVID-SPAIN consortium/Institute of Biomedicine of Valencia, IBV-CSIC	Gustavo Cilla et al
EPI_ISL_541111	Spain/PV-IBV-98006720/2020	2020-07-15	Servicio de Microbiología. Hospital Universitario Donostia. OSI Donostialdea. Área de Enfermedades Infecciosas, Grupo de Infección Respiratoria y Resistencia Antimicrobiana. Instituto de Investigación Sanitaria Biodonostia	SeqCOVID-SPAIN consortium/Institute of Biomedicine of Valencia, IBV-CSIC	Gustavo Cilla et al
EPI_ISL_541112	Spain/PV-IBV-98006721/2020	2020-07-15	Servicio de Microbiología. Hospital Universitario Donostia. OSI Donostialdea. Área de Enfermedades Infecciosas, Grupo de Infección Respiratoria y Resistencia Antimicrobiana. Instituto de Investigación Sanitaria Biodonostia	SeqCOVID-SPAIN consortium/Institute of Biomedicine of Valencia, IBV-CSIC	Gustavo Cilla et al
EPI_ISL_541113	Spain/PV-IBV-98006725/2020	2020-07-16	Servicio de Microbiología. Hospital Universitario Donostia. OSI Donostialdea. Área de Enfermedades Infecciosas, Grupo de Infección Respiratoria y Resistencia Antimicrobiana. Instituto de Investigación Sanitaria Biodonostia	SeqCOVID-SPAIN consortium/Institute of Biomedicine of Valencia, IBV-CSIC	Gustavo Cilla et al
EPI_ISL_541114	Spain/PV-IBV-98006726/2020	2020-07-16	Servicio de Microbiología. Hospital Universitario Donostia. OSI Donostialdea. Área de Enfermedades Infecciosas, Grupo de Infección Respiratoria y Resistencia Antimicrobiana. Instituto de Investigación Sanitaria Biodonostia	SeqCOVID-SPAIN consortium/Institute of Biomedicine of Valencia, IBV-CSIC	Gustavo Cilla et al
EPI_ISL_541115	Spain/PV-IBV-98006727/2020	2020-07-16	Servicio de Microbiología. Hospital Universitario Donostia. OSI Donostialdea. Área de Enfermedades Infecciosas, Grupo de Infección Respiratoria y Resistencia Antimicrobiana. Instituto de Investigación Sanitaria Biodonostia	SeqCOVID-SPAIN consortium/Institute of Biomedicine of Valencia, IBV-CSIC	Gustavo Cilla et al
EPI_ISL_541116	Spain/PV-IBV-98006728/2020	2020-07-16	Servicio de Microbiología. Hospital Universitario Donostia. OSI Donostialdea. Área de Enfermedades Infecciosas, Grupo de Infección Respiratoria y Resistencia Antimicrobiana. Instituto de Investigación Sanitaria Biodonostia	SeqCOVID-SPAIN consortium/Institute of Biomedicine of Valencia, IBV-CSIC	Gustavo Cilla et al
EPI_ISL_541117	Spain/PV-IBV-98006730/2020	2020-07-16	Servicio de Microbiología. Hospital Universitario Donostia. OSI Donostialdea. Área de Enfermedades Infecciosas, Grupo de Infección Respiratoria y Resistencia Antimicrobiana. Instituto de Investigación Sanitaria Biodonostia	SeqCOVID-SPAIN consortium/Institute of Biomedicine of Valencia, IBV-CSIC	Gustavo Cilla et al
EPI_ISL_541118	Spain/PV-IBV-98006731/2020	2020-07-16	Servicio de Microbiología. Hospital Universitario Donostia. OSI Donostialdea. Área de Enfermedades Infecciosas, Grupo de Infección Respiratoria y Resistencia Antimicrobiana. Instituto de Investigación Sanitaria Biodonostia	SeqCOVID-SPAIN consortium/Institute of Biomedicine of Valencia, IBV-CSIC	Gustavo Cilla et al
EPI_ISL_541119	Spain/PV-IBV-98006732/2020	2020-07-16	Servicio de Microbiología. Hospital Universitario Donostia. OSI Donostialdea. Área de Enfermedades Infecciosas, Grupo de Infección Respiratoria y Resistencia Antimicrobiana. Instituto de Investigación Sanitaria Biodonostia	SeqCOVID-SPAIN consortium/Institute of Biomedicine of Valencia, IBV-CSIC	Gustavo Cilla et al
EPI_ISL_541120	Spain/PV-IBV-98006734/2020	2020-07-16	Servicio de Microbiología. Hospital Universitario Donostia. OSI Donostialdea. Área de Enfermedades Infecciosas, Grupo de Infección Respiratoria y Resistencia Antimicrobiana. Instituto de Investigación Sanitaria Biodonostia	SeqCOVID-SPAIN consortium/Institute of Biomedicine of Valencia, IBV-CSIC	Gustavo Cilla et al
EPI_ISL_541121	Spain/PV-IBV-98006735/2020	2020-07-16	Servicio de Microbiología. Hospital Universitario Donostia. OSI Donostialdea. Área de Enfermedades Infecciosas, Grupo de Infección Respiratoria y Resistencia Antimicrobiana. Instituto de Investigación Sanitaria Biodonostia	SeqCOVID-SPAIN consortium/Institute of Biomedicine of Valencia, IBV-CSIC	Gustavo Cilla et al
EPI_ISL_541122	Spain/PV-IBV-98006736/2020	2020-07-16	Servicio de Microbiología. Hospital Universitario Donostia. OSI Donostialdea. Área de Enfermedades Infecciosas, Grupo de Infección Respiratoria y Resistencia Antimicrobiana. Instituto de Investigación Sanitaria Biodonostia	SeqCOVID-SPAIN consortium/Institute of Biomedicine of Valencia, IBV-CSIC	Gustavo Cilla et al
EPI_ISL_541123	Spain/PV-IBV-98006737/2020	2020-07-17	Servicio de Microbiología. Hospital Universitario Donostia. OSI Donostialdea. Área de Enfermedades Infecciosas, Grupo de Infección Respiratoria y Resistencia Antimicrobiana. Instituto de Investigación Sanitaria Biodonostia	SeqCOVID-SPAIN consortium/Institute of Biomedicine of Valencia, IBV-CSIC	Gustavo Cilla et al
EPI_ISL_541124	Spain/PV-IBV-98006743/2020	2020-07-17	Servicio de Microbiología. Hospital Universitario Donostia. OSI Donostialdea. Área de Enfermedades Infecciosas, Grupo de Infección Respiratoria y Resistencia Antimicrobiana. Instituto de Investigación Sanitaria Biodonostia	SeqCOVID-SPAIN consortium/Institute of Biomedicine of Valencia, IBV-CSIC	Gustavo Cilla et al
EPI_ISL_541125	Spain/PV-IBV-98006753/2020	2020-07-17	Servicio de Microbiología. Hospital Universitario Donostia. OSI Donostialdea. Área de Enfermedades Infecciosas, Grupo de Infección Respiratoria y Resistencia Antimicrobiana. Instituto de Investigación Sanitaria Biodonostia	SeqCOVID-SPAIN consortium/Institute of Biomedicine of Valencia, IBV-CSIC	Gustavo Cilla et al
EPI_ISL_541126	Spain/PV-IBV-98006754/2020	2020-07-17	Servicio de Microbiología. Hospital Universitario Donostia. OSI Donostialdea. Área de Enfermedades Infecciosas, Grupo de Infección Respiratoria y Resistencia Antimicrobiana. Instituto de Investigación Sanitaria Biodonostia	SeqCOVID-SPAIN consortium/Institute of Biomedicine of Valencia, IBV-CSIC	Gustavo Cilla et al
EPI_ISL_541127	Spain/PV-IBV-98006760/2020	2020-07-17	Servicio de Microbiología. Hospital Universitario Donostia. OSI Donostialdea. Área de Enfermedades Infecciosas, Grupo de Infección Respiratoria y Resistencia Antimicrobiana. Instituto de Investigación Sanitaria Biodonostia	SeqCOVID-SPAIN consortium/Institute of Biomedicine of Valencia, IBV-CSIC	Gustavo Cilla et al
EPI_ISL_541128	Spain/PV-IBV-98006763/2020	2020-07-18	Servicio de Microbiología. Hospital Universitario Donostia. OSI Donostialdea. Área de Enfermedades Infecciosas, Grupo de Infección Respiratoria y Resistencia Antimicrobiana. Instituto de Investigación Sanitaria Biodonostia	SeqCOVID-SPAIN consortium/Institute of Biomedicine of Valencia, IBV-CSIC	Gustavo Cilla et al
EPI_ISL_541129	Spain/PV-IBV-98006764/2020	2020-07-18	Servicio de Microbiología. Hospital Universitario Donostia. OSI Donostialdea. Área de Enfermedades Infecciosas, Grupo de Infección Respiratoria y Resistencia Antimicrobiana. Instituto de Investigación Sanitaria Biodonostia	SeqCOVID-SPAIN consortium/Institute of Biomedicine of Valencia, IBV-CSIC	Gustavo Cilla et al
EPI_ISL_541130	Spain/PV-IBV-98006920/2020	2020-08-01	Servicio de Microbiología. Hospital Universitario Donostia. OSI Donostialdea. Área de Enfermedades Infecciosas, Grupo de Infección Respiratoria y Resistencia Antimicrobiana. Instituto de Investigación Sanitaria Biodonostia	SeqCOVID-SPAIN consortium/Institute of Biomedicine of Valencia, IBV-CSIC	Gustavo Cilla et al
EPI_ISL_541131	Spain/PV-IBV-98006926/2020	2020-08-08	Servicio de Microbiología. Hospital Universitario Donostia. OSI Donostialdea. Área de Enfermedades Infecciosas, Grupo de Infección Respiratoria y Resistencia Antimicrobiana. Instituto de Investigación Sanitaria Biodonostia	SeqCOVID-SPAIN consortium/Institute of Biomedicine of Valencia, IBV-CSIC	Gustavo Cilla et al
EPI_ISL_541132	Spain/PV-IBV-98006931/2020	2020-08-03	Servicio de Microbiología. Hospital Universitario Donostia. OSI Donostialdea. Área de Enfermedades Infecciosas, Grupo de Infección Respiratoria y Resistencia Antimicrobiana. Instituto de Investigación Sanitaria Biodonostia	SeqCOVID-SPAIN consortium/Institute of Biomedicine of Valencia, IBV-CSIC	Gustavo Cilla et al
EPI_ISL_541133	Spain/PV-IBV-98006932/2020	2020-08-05	Servicio de Microbiología. Hospital Universitario Donostia. OSI Donostialdea. Área de Enfermedades Infecciosas, Grupo de Infección Respiratoria y Resistencia Antimicrobiana. Instituto de Investigación Sanitaria Biodonostia	SeqCOVID-SPAIN consortium/Institute of Biomedicine of Valencia, IBV-CSIC	Gustavo Cilla et al
EPI_ISL_541134	Spain/PV-IBV-98006933/2020	2020-08-05	Servicio de Microbiología. Hospital Universitario Donostia. OSI Donostialdea. Área de Enfermedades Infecciosas, Grupo de Infección Respiratoria y Resistencia Antimicrobiana. Instituto de Investigación Sanitaria Biodonostia	SeqCOVID-SPAIN consortium/Institute of Biomedicine of Valencia, IBV-CSIC	Gustavo Cilla et al
EPI_ISL_541135	Spain/PV-IBV-98006934/2020	2020-08-08	Servicio de Microbiología. Hospital Universitario Donostia. OSI Donostialdea. Área de Enfermedades Infecciosas, Grupo de Infección Respiratoria y Resistencia Antimicrobiana. Instituto de Investigación Sanitaria Biodonostia	SeqCOVID-SPAIN consortium/Institute of Biomedicine of Valencia, IBV-CSIC	Gustavo Cilla et al
EPI_ISL_541136	Spain/PV-IBV-98006935/2020	2020-08-08	Servicio de Microbiología. Hospital Universitario Donostia. OSI Donostialdea. Área de Enfermedades Infecciosas, Grupo de Infección Respiratoria y Resistencia Antimicrobiana. Instituto de Investigación Sanitaria Biodonostia	SeqCOVID-SPAIN consortium/Institute of Biomedicine of Valencia, IBV-CSIC	Gustavo Cilla et al
EPI_ISL_541137	Spain/PV-IBV-98006936/2020	2020-08-08	Servicio de Microbiología. Hospital Universitario Donostia. OSI Donostialdea. Área de Enfermedades Infecciosas, Grupo de Infección Respiratoria y Resistencia Antimicrobiana. Instituto de Investigación Sanitaria Biodonostia	SeqCOVID-SPAIN consortium/Institute of Biomedicine of Valencia, IBV-CSIC	Gustavo Cilla et al
EPI_ISL_582053	Spain/PV-IBV-98007364/2020	2020-09-20	Servicio de Microbiología. Hospital Universitario Donostia. OSI Donostialdea. Área de Enfermedades Infecciosas, Grupo de Infección Respiratoria y Resistencia Antimicrobiana. Instituto de Investigación Sanitaria Biodonostia	SeqCOVID-SPAIN consortium/IBV(CSIC)	Gustavo Cilla et al
EPI_ISL_582054	Spain/PV-IBV-98007584/2020	2020-09-01	Servicio de Microbiología. Hospital Universitario Donostia. OSI Donostialdea. Área de Enfermedades Infecciosas, Grupo de Infección Respiratoria y Resistencia Antimicrobiana. Instituto de Investigación Sanitaria Biodonostia	SeqCOVID-SPAIN consortium/IBV(CSIC)	Gustavo Cilla et al
EPI_ISL_582036	Spain/PV-IBV-98007585/2020	2020-09-01	Servicio de Microbiología. Hospital Universitario Donostia. OSI Donostialdea. Área de Enfermedades Infecciosas, Grupo de Infección Respiratoria y Resistencia Antimicrobiana. Instituto de Investigación Sanitaria Biodonostia	SeqCOVID-SPAIN consortium/IBV(CSIC)	Gustavo Cilla et al
EPI_ISL_582055	Spain/PV-IBV-98007592/2020	2020-09-02	Servicio de Microbiología. Hospital Universitario Donostia. OSI Donostialdea. Área de Enfermedades Infecciosas, Grupo de Infección Respiratoria y Resistencia Antimicrobiana. Instituto de Investigación Sanitaria Biodonostia	SeqCOVID-SPAIN consortium/IBV(CSIC)	Gustavo Cilla et al
EPI_ISL_582056	Spain/PV-IBV-98007593/2020	2020-09-02	Servicio de Microbiología. Hospital Universitario Donostia. OSI Donostialdea. Área de Enfermedades Infecciosas, Grupo de Infección Respiratoria y Resistencia Antimicrobiana. Instituto de Investigación Sanitaria Biodonostia	SeqCOVID-SPAIN consortium/IBV(CSIC)	Gustavo Cilla et al
EPI_ISL_582043	Spain/PV-IBV-98007594/2020	2020-09-02	Servicio de Microbiología. Hospital Universitario Donostia. OSI Donostialdea. Área de Enfermedades Infecciosas, Grupo de Infección Respiratoria y Resistencia Antimicrobiana. Instituto de Investigación Sanitaria Biodonostia	SeqCOVID-SPAIN consortium/IBV(CSIC)	Gustavo Cilla et al
EPI_ISL_582057	Spain/PV-IBV-98007600/2020	2020-09-03	Servicio de Microbiología. Hospital Universitario Donostia. OSI Donostialdea. Área de Enfermedades Infecciosas, Grupo de Infección Respiratoria y Resistencia Antimicrobiana. Instituto de Investigación Sanitaria Biodonostia	SeqCOVID-SPAIN consortium/IBV(CSIC)	Gustavo Cilla et al
EPI_ISL_582058	Spain/PV-IBV-98007603/2020	2020-09-03	Servicio de Microbiología. Hospital Universitario Donostia. OSI Donostialdea. Área de Enfermedades Infecciosas, Grupo de Infección Respiratoria y Resistencia Antimicrobiana. Instituto de Investigación Sanitaria Biodonostia	SeqCOVID-SPAIN consortium/IBV(CSIC)	Gustavo Cilla et al
EPI_ISL_582059	Spain/PV-IBV-98007609/2020	2020-09-04	Servicio de Microbiología. Hospital Universitario Donostia. OSI Donostialdea. Área de Enfermedades Infecciosas, Grupo de Infección Respiratoria y Resistencia Antimicrobiana. Instituto de Investigación Sanitaria Biodonostia	SeqCOVID-SPAIN consortium/IBV(CSIC)	Gustavo Cilla et al
EPI_ISL_582060	Spain/PV-IBV-98007610/2020	2020-09-04	Servicio de Microbiología. Hospital Universitario Donostia. OSI Donostialdea. Área de Enfermedades Infecciosas, Grupo de Infección Respiratoria y Resistencia Antimicrobiana. Instituto de Investigación Sanitaria Biodonostia	SeqCOVID-SPAIN consortium/IBV(CSIC)	Gustavo Cilla et al
EPI_ISL_582061	Spain/PV-IBV-98007612/2020	2020-09-07	Servicio de Microbiología. Hospital Universitario Donostia. OSI Donostialdea. Área de Enfermedades Infecciosas, Grupo de Infección Respiratoria y Resistencia Antimicrobiana. Instituto de Investigación Sanitaria Biodonostia	SeqCOVID-SPAIN consortium/IBV(CSIC)	Gustavo Cilla et al
EPI_ISL_582037	Spain/PV-IBV-98007613/2020	2020-09-04	Servicio de Microbiología. Hospital Universitario Donostia. OSI Donostialdea. Área de Enfermedades Infecciosas, Grupo de Infección Respiratoria y Resistencia Antimicrobiana. Instituto de Investigación Sanitaria Biodonostia	SeqCOVID-SPAIN consortium/IBV(CSIC)	Gustavo Cilla et al
EPI_ISL_582062	Spain/PV-IBV-98007620/2020	2020-09-05	Servicio de Microbiología. Hospital Universitario Donostia. OSI Donostialdea. Área de Enfermedades Infecciosas, Grupo de Infección Respiratoria y Resistencia Antimicrobiana. Instituto de Investigación Sanitaria Biodonostia	SeqCOVID-SPAIN consortium/IBV(CSIC)	Gustavo Cilla et al
EPI_ISL_582048	Spain/PV-IBV-98007621/2020	2020-09-05	Servicio de Microbiología. Hospital Universitario Donostia. OSI Donostialdea. Área de Enfermedades Infecciosas, Grupo de Infección Respiratoria y Resistencia Antimicrobiana. Instituto de Investigación Sanitaria Biodonostia	SeqCOVID-SPAIN consortium/IBV(CSIC)	Gustavo Cilla et al
EPI_ISL_582063	Spain/PV-IBV-98007622/2020	2020-09-05	Servicio de Microbiología. Hospital Universitario Donostia. OSI Donostialdea. Área de Enfermedades Infecciosas, Grupo de Infección Respiratoria y Resistencia Antimicrobiana. Instituto de Investigación Sanitaria Biodonostia	SeqCOVID-SPAIN consortium/IBV(CSIC)	Gustavo Cilla et al
EPI_ISL_582064	Spain/PV-IBV-98007625/2020	2020-09-06	Servicio de Microbiología. Hospital Universitario Donostia. OSI Donostialdea. Área de Enfermedades Infecciosas, Grupo de Infección Respiratoria y Resistencia Antimicrobiana. Instituto de Investigación Sanitaria Biodonostia	SeqCOVID-SPAIN consortium/IBV(CSIC)	Gustavo Cilla et al
EPI_ISL_582046	Spain/PV-IBV-98007626/2020	2020-09-06	Servicio de Microbiología. Hospital Universitario Donostia. OSI Donostialdea. Área de Enfermedades Infecciosas, Grupo de Infección Respiratoria y Resistencia Antimicrobiana. Instituto de Investigación Sanitaria Biodonostia	SeqCOVID-SPAIN consortium/IBV(CSIC)	Gustavo Cilla et al
EPI_ISL_582065	Spain/PV-IBV-98007627/2020	2020-09-06	Servicio de Microbiología. Hospital Universitario Donostia. OSI Donostialdea. Área de Enfermedades Infecciosas, Grupo de Infección Respiratoria y Resistencia Antimicrobiana. Instituto de Investigación Sanitaria Biodonostia	SeqCOVID-SPAIN consortium/IBV(CSIC)	Gustavo Cilla et al
EPI_ISL_582066	Spain/PV-IBV-98007628/2020	2020-09-06	Servicio de Microbiología. Hospital Universitario Donostia. OSI Donostialdea. Área de Enfermedades Infecciosas, Grupo de Infección Respiratoria y Resistencia Antimicrobiana. Instituto de Investigación Sanitaria Biodonostia	SeqCOVID-SPAIN consortium/IBV(CSIC)	Gustavo Cilla et al
EPI_ISL_582039	Spain/PV-IBV-98007631/2020	2020-09-07	Servicio de Microbiología. Hospital Universitario Donostia. OSI Donostialdea. Área de Enfermedades Infecciosas, Grupo de Infección Respiratoria y Resistencia Antimicrobiana. Instituto de Investigación Sanitaria Biodonostia	SeqCOVID-SPAIN consortium/IBV(CSIC)	Gustavo Cilla et al
EPI_ISL_582067	Spain/PV-IBV-98007632/2020	2020-09-07	Servicio de Microbiología. Hospital Universitario Donostia. OSI Donostialdea. Área de Enfermedades Infecciosas, Grupo de Infección Respiratoria y Resistencia Antimicrobiana. Instituto de Investigación Sanitaria Biodonostia	SeqCOVID-SPAIN consortium/IBV(CSIC)	Gustavo Cilla et al
EPI_ISL_582068	Spain/PV-IBV-98007636/2020	2020-09-07	Servicio de Microbiología. Hospital Universitario Donostia. OSI Donostialdea. Área de Enfermedades Infecciosas, Grupo de Infección Respiratoria y Resistencia Antimicrobiana. Instituto de Investigación Sanitaria Biodonostia	SeqCOVID-SPAIN consortium/IBV(CSIC)	Gustavo Cilla et al
EPI_ISL_582049	Spain/PV-IBV-98007637/2020	2020-09-08	Servicio de Microbiología. Hospital Universitario Donostia. OSI Donostialdea. Área de Enfermedades Infecciosas, Grupo de Infección Respiratoria y Resistencia Antimicrobiana. Instituto de Investigación Sanitaria Biodonostia	SeqCOVID-SPAIN consortium/IBV(CSIC)	Gustavo Cilla et al
EPI_ISL_582047	Spain/PV-IBV-98007639/2020	2020-09-08	Servicio de Microbiología. Hospital Universitario Donostia. OSI Donostialdea. Área de Enfermedades Infecciosas, Grupo de Infección Respiratoria y Resistencia Antimicrobiana. Instituto de Investigación Sanitaria Biodonostia	SeqCOVID-SPAIN consortium/IBV(CSIC)	Gustavo Cilla et al
EPI_ISL_582069	Spain/PV-IBV-98007644/2020	2020-09-09	Servicio de Microbiología. Hospital Universitario Donostia. OSI Donostialdea. Área de Enfermedades Infecciosas, Grupo de Infección Respiratoria y Resistencia Antimicrobiana. Instituto de Investigación Sanitaria Biodonostia	SeqCOVID-SPAIN consortium/IBV(CSIC)	Gustavo Cilla et al
EPI_ISL_582070	Spain/PV-IBV-98007645/2020	2020-09-09	Servicio de Microbiología. Hospital Universitario Donostia. OSI Donostialdea. Área de Enfermedades Infecciosas, Grupo de Infección Respiratoria y Resistencia Antimicrobiana. Instituto de Investigación Sanitaria Biodonostia	SeqCOVID-SPAIN consortium/IBV(CSIC)	Gustavo Cilla et al
EPI_ISL_582071	Spain/PV-IBV-98007646/2020	2020-09-09	Servicio de Microbiología. Hospital Universitario Donostia. OSI Donostialdea. Área de Enfermedades Infecciosas, Grupo de Infección Respiratoria y Resistencia Antimicrobiana. Instituto de Investigación Sanitaria Biodonostia	SeqCOVID-SPAIN consortium/IBV(CSIC)	Gustavo Cilla et al
EPI_ISL_582050	Spain/PV-IBV-98007652/2020	2020-09-10	Servicio de Microbiología. Hospital Universitario Donostia. OSI Donostialdea. Área de Enfermedades Infecciosas, Grupo de Infección Respiratoria y Resistencia Antimicrobiana. Instituto de Investigación Sanitaria Biodonostia	SeqCOVID-SPAIN consortium/IBV(CSIC)	Gustavo Cilla et al
EPI_ISL_582044	Spain/PV-IBV-98007653/2020	2020-09-10	Servicio de Microbiología. Hospital Universitario Donostia. OSI Donostialdea. Área de Enfermedades Infecciosas, Grupo de Infección Respiratoria y Resistencia Antimicrobiana. Instituto de Investigación Sanitaria Biodonostia	SeqCOVID-SPAIN consortium/IBV(CSIC)	Gustavo Cilla et al
EPI_ISL_582072	Spain/PV-IBV-98007655/2020	2020-09-10	Servicio de Microbiología. Hospital Universitario Donostia. OSI Donostialdea. Área de Enfermedades Infecciosas, Grupo de Infección Respiratoria y Resistencia Antimicrobiana. Instituto de Investigación Sanitaria Biodonostia	SeqCOVID-SPAIN consortium/IBV(CSIC)	Gustavo Cilla et al
EPI_ISL_582051	Spain/PV-IBV-98007662/2020	2020-09-11	Servicio de Microbiología. Hospital Universitario Donostia. OSI Donostialdea. Área de Enfermedades Infecciosas, Grupo de Infección Respiratoria y Resistencia Antimicrobiana. Instituto de Investigación Sanitaria Biodonostia	SeqCOVID-SPAIN consortium/IBV(CSIC)	Gustavo Cilla et al
EPI_ISL_582073	Spain/PV-IBV-98007664/2020	2020-09-11	Servicio de Microbiología. Hospital Universitario Donostia. OSI Donostialdea. Área de Enfermedades Infecciosas, Grupo de Infección Respiratoria y Resistencia Antimicrobiana. Instituto de Investigación Sanitaria Biodonostia	SeqCOVID-SPAIN consortium/IBV(CSIC)	Gustavo Cilla et al
EPI_ISL_582045	Spain/PV-IBV-98007666/2020	2020-09-11	Servicio de Microbiología. Hospital Universitario Donostia. OSI Donostialdea. Área de Enfermedades Infecciosas, Grupo de Infección Respiratoria y Resistencia Antimicrobiana. Instituto de Investigación Sanitaria Biodonostia	SeqCOVID-SPAIN consortium/IBV(CSIC)	Gustavo Cilla et al
EPI_ISL_582074	Spain/PV-IBV-98007668/2020	2020-09-12	Servicio de Microbiología. Hospital Universitario Donostia. OSI Donostialdea. Área de Enfermedades Infecciosas, Grupo de Infección Respiratoria y Resistencia Antimicrobiana. Instituto de Investigación Sanitaria Biodonostia	SeqCOVID-SPAIN consortium/IBV(CSIC)	Gustavo Cilla et al
EPI_ISL_582075	Spain/PV-IBV-98007669/2020	2020-09-12	Servicio de Microbiología. Hospital Universitario Donostia. OSI Donostialdea. Área de Enfermedades Infecciosas, Grupo de Infección Respiratoria y Resistencia Antimicrobiana. Instituto de Investigación Sanitaria Biodonostia	SeqCOVID-SPAIN consortium/IBV(CSIC)	Gustavo Cilla et al
EPI_ISL_582076	Spain/PV-IBV-98007670/2020	2020-09-12	Servicio de Microbiología. Hospital Universitario Donostia. OSI Donostialdea. Área de Enfermedades Infecciosas, Grupo de Infección Respiratoria y Resistencia Antimicrobiana. Instituto de Investigación Sanitaria Biodonostia	SeqCOVID-SPAIN consortium/IBV(CSIC)	Gustavo Cilla et al
EPI_ISL_582034	Spain/PV-IBV-98007672/2020	2020-09-12	Servicio de Microbiología. Hospital Universitario Donostia. OSI Donostialdea. Área de Enfermedades Infecciosas, Grupo de Infección Respiratoria y Resistencia Antimicrobiana. Instituto de Investigación Sanitaria Biodonostia	SeqCOVID-SPAIN consortium/IBV(CSIC)	Gustavo Cilla et al
EPI_ISL_582077	Spain/PV-IBV-98007677/2020	2020-09-13	Servicio de Microbiología. Hospital Universitario Donostia. OSI Donostialdea. Área de Enfermedades Infecciosas, Grupo de Infección Respiratoria y Resistencia Antimicrobiana. Instituto de Investigación Sanitaria Biodonostia	SeqCOVID-SPAIN consortium/IBV(CSIC)	Gustavo Cilla et al
EPI_ISL_582078	Spain/PV-IBV-98007679/2020	2020-09-13	Servicio de Microbiología. Hospital Universitario Donostia. OSI Donostialdea. Área de Enfermedades Infecciosas, Grupo de Infección Respiratoria y Resistencia Antimicrobiana. Instituto de Investigación Sanitaria Biodonostia	SeqCOVID-SPAIN consortium/IBV(CSIC)	Gustavo Cilla et al
EPI_ISL_582079	Spain/PV-IBV-98007684/2020	2020-09-14	Servicio de Microbiología. Hospital Universitario Donostia. OSI Donostialdea. Área de Enfermedades Infecciosas, Grupo de Infección Respiratoria y Resistencia Antimicrobiana. Instituto de Investigación Sanitaria Biodonostia	SeqCOVID-SPAIN consortium/IBV(CSIC)	Gustavo Cilla et al
EPI_ISL_582035	Spain/PV-IBV-98007685/2020	2020-09-14	Servicio de Microbiología. Hospital Universitario Donostia. OSI Donostialdea. Área de Enfermedades Infecciosas, Grupo de Infección Respiratoria y Resistencia Antimicrobiana. Instituto de Investigación Sanitaria Biodonostia	SeqCOVID-SPAIN consortium/IBV(CSIC)	Gustavo Cilla et al
EPI_ISL_582080	Spain/PV-IBV-98007689/2020	2020-09-14	Servicio de Microbiología. Hospital Universitario Donostia. OSI Donostialdea. Área de Enfermedades Infecciosas, Grupo de Infección Respiratoria y Resistencia Antimicrobiana. Instituto de Investigación Sanitaria Biodonostia	SeqCOVID-SPAIN consortium/IBV(CSIC)	Gustavo Cilla et al
EPI_ISL_582081	Spain/PV-IBV-98007694/2020	2020-09-15	Servicio de Microbiología. Hospital Universitario Donostia. OSI Donostialdea. Área de Enfermedades Infecciosas, Grupo de Infección Respiratoria y Resistencia Antimicrobiana. Instituto de Investigación Sanitaria Biodonostia	SeqCOVID-SPAIN consortium/IBV(CSIC)	Gustavo Cilla et al
EPI_ISL_582082	Spain/PV-IBV-98007696/2020	2020-09-15	Servicio de Microbiología. Hospital Universitario Donostia. OSI Donostialdea. Área de Enfermedades Infecciosas, Grupo de Infección Respiratoria y Resistencia Antimicrobiana. Instituto de Investigación Sanitaria Biodonostia	SeqCOVID-SPAIN consortium/IBV(CSIC)	Gustavo Cilla et al
EPI_ISL_582042	Spain/PV-IBV-98007698/2020	2020-09-15	Servicio de Microbiología. Hospital Universitario Donostia. OSI Donostialdea. Área de Enfermedades Infecciosas, Grupo de Infección Respiratoria y Resistencia Antimicrobiana. Instituto de Investigación Sanitaria Biodonostia	SeqCOVID-SPAIN consortium/IBV(CSIC)	Gustavo Cilla et al
EPI_ISL_582083	Spain/PV-IBV-98007702/2020	2020-09-16	Servicio de Microbiología. Hospital Universitario Donostia. OSI Donostialdea. Área de Enfermedades Infecciosas, Grupo de Infección Respiratoria y Resistencia Antimicrobiana. Instituto de Investigación Sanitaria Biodonostia	SeqCOVID-SPAIN consortium/IBV(CSIC)	Gustavo Cilla et al
EPI_ISL_582041	Spain/PV-IBV-98007703/2020	2020-09-16	Servicio de Microbiología. Hospital Universitario Donostia. OSI Donostialdea. Área de Enfermedades Infecciosas, Grupo de Infección Respiratoria y Resistencia Antimicrobiana. Instituto de Investigación Sanitaria Biodonostia	SeqCOVID-SPAIN consortium/IBV(CSIC)	Gustavo Cilla et al
EPI_ISL_582084	Spain/PV-IBV-98007704/2020	2020-09-16	Servicio de Microbiología. Hospital Universitario Donostia. OSI Donostialdea. Área de Enfermedades Infecciosas, Grupo de Infección Respiratoria y Resistencia Antimicrobiana. Instituto de Investigación Sanitaria Biodonostia	SeqCOVID-SPAIN consortium/IBV(CSIC)	Gustavo Cilla et al
EPI_ISL_582085	Spain/PV-IBV-98007708/2020	2020-09-17	Servicio de Microbiología. Hospital Universitario Donostia. OSI Donostialdea. Área de Enfermedades Infecciosas, Grupo de Infección Respiratoria y Resistencia Antimicrobiana. Instituto de Investigación Sanitaria Biodonostia	SeqCOVID-SPAIN consortium/IBV(CSIC)	Gustavo Cilla et al
EPI_ISL_582086	Spain/PV-IBV-98007709/2020	2020-09-17	Servicio de Microbiología. Hospital Universitario Donostia. OSI Donostialdea. Área de Enfermedades Infecciosas, Grupo de Infección Respiratoria y Resistencia Antimicrobiana. Instituto de Investigación Sanitaria Biodonostia	SeqCOVID-SPAIN consortium/IBV(CSIC)	Gustavo Cilla et al
EPI_ISL_582087	Spain/PV-IBV-98007710/2020	2020-09-17	Servicio de Microbiología. Hospital Universitario Donostia. OSI Donostialdea. Área de Enfermedades Infecciosas, Grupo de Infección Respiratoria y Resistencia Antimicrobiana. Instituto de Investigación Sanitaria Biodonostia	SeqCOVID-SPAIN consortium/IBV(CSIC)	Gustavo Cilla et al
EPI_ISL_582038	Spain/PV-IBV-98007711/2020	2020-09-17	Servicio de Microbiología. Hospital Universitario Donostia. OSI Donostialdea. Área de Enfermedades Infecciosas, Grupo de Infección Respiratoria y Resistencia Antimicrobiana. Instituto de Investigación Sanitaria Biodonostia	SeqCOVID-SPAIN consortium/IBV(CSIC)	Gustavo Cilla et al
EPI_ISL_582088	Spain/PV-IBV-98007716/2020	2020-09-18	Servicio de Microbiología. Hospital Universitario Donostia. OSI Donostialdea. Área de Enfermedades Infecciosas, Grupo de Infección Respiratoria y Resistencia Antimicrobiana. Instituto de Investigación Sanitaria Biodonostia	SeqCOVID-SPAIN consortium/IBV(CSIC)	Gustavo Cilla et al
EPI_ISL_582089	Spain/PV-IBV-98007717/2020	2020-09-18	Servicio de Microbiología. Hospital Universitario Donostia. OSI Donostialdea. Área de Enfermedades Infecciosas, Grupo de Infección Respiratoria y Resistencia Antimicrobiana. Instituto de Investigación Sanitaria Biodonostia	SeqCOVID-SPAIN consortium/IBV(CSIC)	Gustavo Cilla et al
EPI_ISL_582040	Spain/PV-IBV-98007718/2020	2020-09-18	Servicio de Microbiología. Hospital Universitario Donostia. OSI Donostialdea. Área de Enfermedades Infecciosas, Grupo de Infección Respiratoria y Resistencia Antimicrobiana. Instituto de Investigación Sanitaria Biodonostia	SeqCOVID-SPAIN consortium/IBV(CSIC)	Gustavo Cilla et al
EPI_ISL_582052	Spain/PV-IBV-98007720/2020	2020-09-18	Servicio de Microbiología. Hospital Universitario Donostia. OSI Donostialdea. Área de Enfermedades Infecciosas, Grupo de Infección Respiratoria y Resistencia Antimicrobiana. Instituto de Investigación Sanitaria Biodonostia	SeqCOVID-SPAIN consortium/IBV(CSIC)	Gustavo Cilla et al
EPI_ISL_582090	Spain/PV-IBV-98007725/2020	2020-09-19	Servicio de Microbiología. Hospital Universitario Donostia. OSI Donostialdea. Área de Enfermedades Infecciosas, Grupo de Infección Respiratoria y Resistencia Antimicrobiana. Instituto de Investigación Sanitaria Biodonostia	SeqCOVID-SPAIN consortium/IBV(CSIC)	Gustavo Cilla et al
EPI_ISL_654553	Spain/PV-IBV-98008265/2020	2020-10-01	Servicio de Microbiología. Hospital Universitario Donostia. OSI Donostialdea. Área de Enfermedades Infecciosas, Grupo de Infección Respiratoria y Resistencia Antimicrobiana. Instituto de Investigación Sanitaria Biodonostia	SeqCOVID-SPAIN consortium/IBV(CSIC)	Gustavo Cilla Eguiluz et al
EPI_ISL_654554	Spain/PV-IBV-98008266/2020	2020-10-01	Servicio de Microbiología. Hospital Universitario Donostia. OSI Donostialdea. Área de Enfermedades Infecciosas, Grupo de Infección Respiratoria y Resistencia Antimicrobiana. Instituto de Investigación Sanitaria Biodonostia	SeqCOVID-SPAIN consortium/IBV(CSIC)	Gustavo Cilla Eguiluz et al
EPI_ISL_654555	Spain/PV-IBV-98008273/2020	2020-10-02	Servicio de Microbiología. Hospital Universitario Donostia. OSI Donostialdea. Área de Enfermedades Infecciosas, Grupo de Infección Respiratoria y Resistencia Antimicrobiana. Instituto de Investigación Sanitaria Biodonostia	SeqCOVID-SPAIN consortium/IBV(CSIC)	Gustavo Cilla Eguiluz et al
EPI_ISL_654556	Spain/PV-IBV-98008274/2020	2020-10-02	Servicio de Microbiología. Hospital Universitario Donostia. OSI Donostialdea. Área de Enfermedades Infecciosas, Grupo de Infección Respiratoria y Resistencia Antimicrobiana. Instituto de Investigación Sanitaria Biodonostia	SeqCOVID-SPAIN consortium/IBV(CSIC)	Gustavo Cilla Eguiluz et al
EPI_ISL_654557	Spain/PV-IBV-98008276/2020	2020-10-02	Servicio de Microbiología. Hospital Universitario Donostia. OSI Donostialdea. Área de Enfermedades Infecciosas, Grupo de Infección Respiratoria y Resistencia Antimicrobiana. Instituto de Investigación Sanitaria Biodonostia	SeqCOVID-SPAIN consortium/IBV(CSIC)	Gustavo Cilla Eguiluz et al
EPI_ISL_654558	Spain/PV-IBV-98008279/2020	2020-10-26	Servicio de Microbiología. Hospital Universitario Donostia. OSI Donostialdea. Área de Enfermedades Infecciosas, Grupo de Infección Respiratoria y Resistencia Antimicrobiana. Instituto de Investigación Sanitaria Biodonostia	SeqCOVID-SPAIN consortium/IBV(CSIC)	Gustavo Cilla Eguiluz et al
EPI_ISL_654559	Spain/PV-IBV-98008281/2020	2020-10-03	Servicio de Microbiología. Hospital Universitario Donostia. OSI Donostialdea. Área de Enfermedades Infecciosas, Grupo de Infección Respiratoria y Resistencia Antimicrobiana. Instituto de Investigación Sanitaria Biodonostia	SeqCOVID-SPAIN consortium/IBV(CSIC)	Gustavo Cilla Eguiluz et al
EPI_ISL_654560	Spain/PV-IBV-98008282/2020	2020-10-03	Servicio de Microbiología. Hospital Universitario Donostia. OSI Donostialdea. Área de Enfermedades Infecciosas, Grupo de Infección Respiratoria y Resistencia Antimicrobiana. Instituto de Investigación Sanitaria Biodonostia	SeqCOVID-SPAIN consortium/IBV(CSIC)	Gustavo Cilla Eguiluz et al
EPI_ISL_654561	Spain/PV-IBV-98008284/2020	2020-10-03	Servicio de Microbiología. Hospital Universitario Donostia. OSI Donostialdea. Área de Enfermedades Infecciosas, Grupo de Infección Respiratoria y Resistencia Antimicrobiana. Instituto de Investigación Sanitaria Biodonostia	SeqCOVID-SPAIN consortium/IBV(CSIC)	Gustavo Cilla Eguiluz et al
EPI_ISL_654543	Spain/PV-IBV-98008291/2020	2020-10-04	Servicio de Microbiología. Hospital Universitario Donostia. OSI Donostialdea. Área de Enfermedades Infecciosas, Grupo de Infección Respiratoria y Resistencia Antimicrobiana. Instituto de Investigación Sanitaria Biodonostia	SeqCOVID-SPAIN consortium/IBV(CSIC)	Gustavo Cilla Eguiluz et al
EPI_ISL_654562	Spain/PV-IBV-98008298/2020	2020-10-05	Servicio de Microbiología. Hospital Universitario Donostia. OSI Donostialdea. Área de Enfermedades Infecciosas, Grupo de Infección Respiratoria y Resistencia Antimicrobiana. Instituto de Investigación Sanitaria Biodonostia	SeqCOVID-SPAIN consortium/IBV(CSIC)	Gustavo Cilla Eguiluz et al
EPI_ISL_654563	Spain/PV-IBV-98008303/2020	2020-10-05	Servicio de Microbiología. Hospital Universitario Donostia. OSI Donostialdea. Área de Enfermedades Infecciosas, Grupo de Infección Respiratoria y Resistencia Antimicrobiana. Instituto de Investigación Sanitaria Biodonostia	SeqCOVID-SPAIN consortium/IBV(CSIC)	Gustavo Cilla Eguiluz et al
EPI_ISL_654564	Spain/PV-IBV-98008309/2020	2020-10-06	Servicio de Microbiología. Hospital Universitario Donostia. OSI Donostialdea. Área de Enfermedades Infecciosas, Grupo de Infección Respiratoria y Resistencia Antimicrobiana. Instituto de Investigación Sanitaria Biodonostia	SeqCOVID-SPAIN consortium/IBV(CSIC)	Gustavo Cilla Eguiluz et al
EPI_ISL_654565	Spain/PV-IBV-98008313/2020	2020-10-07	Servicio de Microbiología. Hospital Universitario Donostia. OSI Donostialdea. Área de Enfermedades Infecciosas, Grupo de Infección Respiratoria y Resistencia Antimicrobiana. Instituto de Investigación Sanitaria Biodonostia	SeqCOVID-SPAIN consortium/IBV(CSIC)	Gustavo Cilla Eguiluz et al
EPI_ISL_654541	Spain/PV-IBV-98008321/2020	2020-10-08	Servicio de Microbiología. Hospital Universitario Donostia. OSI Donostialdea. Área de Enfermedades Infecciosas, Grupo de Infección Respiratoria y Resistencia Antimicrobiana. Instituto de Investigación Sanitaria Biodonostia	SeqCOVID-SPAIN consortium/IBV(CSIC)	Gustavo Cilla Eguiluz et al
EPI_ISL_654566	Spain/PV-IBV-98008323/2020	2020-10-08	Servicio de Microbiología. Hospital Universitario Donostia. OSI Donostialdea. Área de Enfermedades Infecciosas, Grupo de Infección Respiratoria y Resistencia Antimicrobiana. Instituto de Investigación Sanitaria Biodonostia	SeqCOVID-SPAIN consortium/IBV(CSIC)	Gustavo Cilla Eguiluz et al
EPI_ISL_654546	Spain/PV-IBV-98008329/2020	2020-10-09	Servicio de Microbiología. Hospital Universitario Donostia. OSI Donostialdea. Área de Enfermedades Infecciosas, Grupo de Infección Respiratoria y Resistencia Antimicrobiana. Instituto de Investigación Sanitaria Biodonostia	SeqCOVID-SPAIN consortium/IBV(CSIC)	Gustavo Cilla Eguiluz et al
EPI_ISL_654567	Spain/PV-IBV-98008333/2020	2020-10-09	Servicio de Microbiología. Hospital Universitario Donostia. OSI Donostialdea. Área de Enfermedades Infecciosas, Grupo de Infección Respiratoria y Resistencia Antimicrobiana. Instituto de Investigación Sanitaria Biodonostia	SeqCOVID-SPAIN consortium/IBV(CSIC)	Gustavo Cilla Eguiluz et al
EPI_ISL_654568	Spain/PV-IBV-98008335/2020	2020-10-09	Servicio de Microbiología. Hospital Universitario Donostia. OSI Donostialdea. Área de Enfermedades Infecciosas, Grupo de Infección Respiratoria y Resistencia Antimicrobiana. Instituto de Investigación Sanitaria Biodonostia	SeqCOVID-SPAIN consortium/IBV(CSIC)	Gustavo Cilla Eguiluz et al
EPI_ISL_654542	Spain/PV-IBV-98008342/2020	2020-10-10	Servicio de Microbiología. Hospital Universitario Donostia. OSI Donostialdea. Área de Enfermedades Infecciosas, Grupo de Infección Respiratoria y Resistencia Antimicrobiana. Instituto de Investigación Sanitaria Biodonostia	SeqCOVID-SPAIN consortium/IBV(CSIC)	Gustavo Cilla Eguiluz et al
EPI_ISL_654569	Spain/PV-IBV-98008344/2020	2020-10-27	Servicio de Microbiología. Hospital Universitario Donostia. OSI Donostialdea. Área de Enfermedades Infecciosas, Grupo de Infección Respiratoria y Resistencia Antimicrobiana. Instituto de Investigación Sanitaria Biodonostia	SeqCOVID-SPAIN consortium/IBV(CSIC)	Gustavo Cilla Eguiluz et al
EPI_ISL_654570	Spain/PV-IBV-98008345/2020	2020-10-11	Servicio de Microbiología. Hospital Universitario Donostia. OSI Donostialdea. Área de Enfermedades Infecciosas, Grupo de Infección Respiratoria y Resistencia Antimicrobiana. Instituto de Investigación Sanitaria Biodonostia	SeqCOVID-SPAIN consortium/IBV(CSIC)	Gustavo Cilla Eguiluz et al
EPI_ISL_654571	Spain/PV-IBV-98008346/2020	2020-10-11	Servicio de Microbiología. Hospital Universitario Donostia. OSI Donostialdea. Área de Enfermedades Infecciosas, Grupo de Infección Respiratoria y Resistencia Antimicrobiana. Instituto de Investigación Sanitaria Biodonostia	SeqCOVID-SPAIN consortium/IBV(CSIC)	Gustavo Cilla Eguiluz et al
EPI_ISL_654572	Spain/PV-IBV-98008353/2020	2020-10-27	Servicio de Microbiología. Hospital Universitario Donostia. OSI Donostialdea. Área de Enfermedades Infecciosas, Grupo de Infección Respiratoria y Resistencia Antimicrobiana. Instituto de Investigación Sanitaria Biodonostia	SeqCOVID-SPAIN consortium/IBV(CSIC)	Gustavo Cilla Eguiluz et al
EPI_ISL_654548	Spain/PV-IBV-98008355/2020	2020-10-27	Servicio de Microbiología. Hospital Universitario Donostia. OSI Donostialdea. Área de Enfermedades Infecciosas, Grupo de Infección Respiratoria y Resistencia Antimicrobiana. Instituto de Investigación Sanitaria Biodonostia	SeqCOVID-SPAIN consortium/IBV(CSIC)	Gustavo Cilla Eguiluz et al
EPI_ISL_654573	Spain/PV-IBV-98008356/2020	2020-10-12	Servicio de Microbiología. Hospital Universitario Donostia. OSI Donostialdea. Área de Enfermedades Infecciosas, Grupo de Infección Respiratoria y Resistencia Antimicrobiana. Instituto de Investigación Sanitaria Biodonostia	SeqCOVID-SPAIN consortium/IBV(CSIC)	Gustavo Cilla Eguiluz et al
EPI_ISL_654539	Spain/PV-IBV-98008358/2020	2020-10-12	Servicio de Microbiología. Hospital Universitario Donostia. OSI Donostialdea. Área de Enfermedades Infecciosas, Grupo de Infección Respiratoria y Resistencia Antimicrobiana. Instituto de Investigación Sanitaria Biodonostia	SeqCOVID-SPAIN consortium/IBV(CSIC)	Gustavo Cilla Eguiluz et al
EPI_ISL_654574	Spain/PV-IBV-98008361/2020	2020-10-13	Servicio de Microbiología. Hospital Universitario Donostia. OSI Donostialdea. Área de Enfermedades Infecciosas, Grupo de Infección Respiratoria y Resistencia Antimicrobiana. Instituto de Investigación Sanitaria Biodonostia	SeqCOVID-SPAIN consortium/IBV(CSIC)	Gustavo Cilla Eguiluz et al
EPI_ISL_654575	Spain/PV-IBV-98008363/2020	2020-10-13	Servicio de Microbiología. Hospital Universitario Donostia. OSI Donostialdea. Área de Enfermedades Infecciosas, Grupo de Infección Respiratoria y Resistencia Antimicrobiana. Instituto de Investigación Sanitaria Biodonostia	SeqCOVID-SPAIN consortium/IBV(CSIC)	Gustavo Cilla Eguiluz et al
EPI_ISL_654576	Spain/PV-IBV-98008364/2020	2020-10-13	Servicio de Microbiología. Hospital Universitario Donostia. OSI Donostialdea. Área de Enfermedades Infecciosas, Grupo de Infección Respiratoria y Resistencia Antimicrobiana. Instituto de Investigación Sanitaria Biodonostia	SeqCOVID-SPAIN consortium/IBV(CSIC)	Gustavo Cilla Eguiluz et al
EPI_ISL_654577	Spain/PV-IBV-98008369/2020	2020-10-14	Servicio de Microbiología. Hospital Universitario Donostia. OSI Donostialdea. Área de Enfermedades Infecciosas, Grupo de Infección Respiratoria y Resistencia Antimicrobiana. Instituto de Investigación Sanitaria Biodonostia	SeqCOVID-SPAIN consortium/IBV(CSIC)	Gustavo Cilla Eguiluz et al
EPI_ISL_654578	Spain/PV-IBV-98008371/2020	2020-10-14	Servicio de Microbiología. Hospital Universitario Donostia. OSI Donostialdea. Área de Enfermedades Infecciosas, Grupo de Infección Respiratoria y Resistencia Antimicrobiana. Instituto de Investigación Sanitaria Biodonostia	SeqCOVID-SPAIN consortium/IBV(CSIC)	Gustavo Cilla Eguiluz et al
EPI_ISL_654579	Spain/PV-IBV-98008378/2020	2020-10-15	Servicio de Microbiología. Hospital Universitario Donostia. OSI Donostialdea. Área de Enfermedades Infecciosas, Grupo de Infección Respiratoria y Resistencia Antimicrobiana. Instituto de Investigación Sanitaria Biodonostia	SeqCOVID-SPAIN consortium/IBV(CSIC)	Gustavo Cilla Eguiluz et al
EPI_ISL_654580	Spain/PV-IBV-98008379/2020	2020-10-15	Servicio de Microbiología. Hospital Universitario Donostia. OSI Donostialdea. Área de Enfermedades Infecciosas, Grupo de Infección Respiratoria y Resistencia Antimicrobiana. Instituto de Investigación Sanitaria Biodonostia	SeqCOVID-SPAIN consortium/IBV(CSIC)	Gustavo Cilla Eguiluz et al
EPI_ISL_654581	Spain/PV-IBV-98008380/2020	2020-10-15	Servicio de Microbiología. Hospital Universitario Donostia. OSI Donostialdea. Área de Enfermedades Infecciosas, Grupo de Infección Respiratoria y Resistencia Antimicrobiana. Instituto de Investigación Sanitaria Biodonostia	SeqCOVID-SPAIN consortium/IBV(CSIC)	Gustavo Cilla Eguiluz et al
EPI_ISL_654545	Spain/PV-IBV-98008381/2020	2020-10-15	Servicio de Microbiología. Hospital Universitario Donostia. OSI Donostialdea. Área de Enfermedades Infecciosas, Grupo de Infección Respiratoria y Resistencia Antimicrobiana. Instituto de Investigación Sanitaria Biodonostia	SeqCOVID-SPAIN consortium/IBV(CSIC)	Gustavo Cilla Eguiluz et al
EPI_ISL_654582	Spain/PV-IBV-98008385/2020	2020-10-16	Servicio de Microbiología. Hospital Universitario Donostia. OSI Donostialdea. Área de Enfermedades Infecciosas, Grupo de Infección Respiratoria y Resistencia Antimicrobiana. Instituto de Investigación Sanitaria Biodonostia	SeqCOVID-SPAIN consortium/IBV(CSIC)	Gustavo Cilla Eguiluz et al
EPI_ISL_654583	Spain/PV-IBV-98008387/2020	2020-10-16	Servicio de Microbiología. Hospital Universitario Donostia. OSI Donostialdea. Área de Enfermedades Infecciosas, Grupo de Infección Respiratoria y Resistencia Antimicrobiana. Instituto de Investigación Sanitaria Biodonostia	SeqCOVID-SPAIN consortium/IBV(CSIC)	Gustavo Cilla Eguiluz et al
EPI_ISL_654584	Spain/PV-IBV-98008389/2020	2020-10-16	Servicio de Microbiología. Hospital Universitario Donostia. OSI Donostialdea. Área de Enfermedades Infecciosas, Grupo de Infección Respiratoria y Resistencia Antimicrobiana. Instituto de Investigación Sanitaria Biodonostia	SeqCOVID-SPAIN consortium/IBV(CSIC)	Gustavo Cilla Eguiluz et al
EPI_ISL_654585	Spain/PV-IBV-98008391/2020	2020-10-16	Servicio de Microbiología. Hospital Universitario Donostia. OSI Donostialdea. Área de Enfermedades Infecciosas, Grupo de Infección Respiratoria y Resistencia Antimicrobiana. Instituto de Investigación Sanitaria Biodonostia	SeqCOVID-SPAIN consortium/IBV(CSIC)	Gustavo Cilla Eguiluz et al
EPI_ISL_654586	Spain/PV-IBV-98008392/2020	2020-10-27	Servicio de Microbiología. Hospital Universitario Donostia. OSI Donostialdea. Área de Enfermedades Infecciosas, Grupo de Infección Respiratoria y Resistencia Antimicrobiana. Instituto de Investigación Sanitaria Biodonostia	SeqCOVID-SPAIN consortium/IBV(CSIC)	Gustavo Cilla Eguiluz et al
EPI_ISL_654540	Spain/PV-IBV-98008394/2020	2020-10-17	Servicio de Microbiología. Hospital Universitario Donostia. OSI Donostialdea. Área de Enfermedades Infecciosas, Grupo de Infección Respiratoria y Resistencia Antimicrobiana. Instituto de Investigación Sanitaria Biodonostia	SeqCOVID-SPAIN consortium/IBV(CSIC)	Gustavo Cilla Eguiluz et al
EPI_ISL_654587	Spain/PV-IBV-98008395/2020	2020-10-17	Servicio de Microbiología. Hospital Universitario Donostia. OSI Donostialdea. Área de Enfermedades Infecciosas, Grupo de Infección Respiratoria y Resistencia Antimicrobiana. Instituto de Investigación Sanitaria Biodonostia	SeqCOVID-SPAIN consortium/IBV(CSIC)	Gustavo Cilla Eguiluz et al
EPI_ISL_654588	Spain/PV-IBV-98008399/2020	2020-10-17	Servicio de Microbiología. Hospital Universitario Donostia. OSI Donostialdea. Área de Enfermedades Infecciosas, Grupo de Infección Respiratoria y Resistencia Antimicrobiana. Instituto de Investigación Sanitaria Biodonostia	SeqCOVID-SPAIN consortium/IBV(CSIC)	Gustavo Cilla Eguiluz et al
EPI_ISL_654544	Spain/PV-IBV-98008402/2020	2020-10-18	Servicio de Microbiología. Hospital Universitario Donostia. OSI Donostialdea. Área de Enfermedades Infecciosas, Grupo de Infección Respiratoria y Resistencia Antimicrobiana. Instituto de Investigación Sanitaria Biodonostia	SeqCOVID-SPAIN consortium/IBV(CSIC)	Gustavo Cilla Eguiluz et al
EPI_ISL_654589	Spain/PV-IBV-98008404/2020	2020-10-18	Servicio de Microbiología. Hospital Universitario Donostia. OSI Donostialdea. Área de Enfermedades Infecciosas, Grupo de Infección Respiratoria y Resistencia Antimicrobiana. Instituto de Investigación Sanitaria Biodonostia	SeqCOVID-SPAIN consortium/IBV(CSIC)	Gustavo Cilla Eguiluz et al
EPI_ISL_654590	Spain/PV-IBV-98008407/2020	2020-10-18	Servicio de Microbiología. Hospital Universitario Donostia. OSI Donostialdea. Área de Enfermedades Infecciosas, Grupo de Infección Respiratoria y Resistencia Antimicrobiana. Instituto de Investigación Sanitaria Biodonostia	SeqCOVID-SPAIN consortium/IBV(CSIC)	Gustavo Cilla Eguiluz et al
EPI_ISL_654591	Spain/PV-IBV-98008408/2020	2020-10-18	Servicio de Microbiología. Hospital Universitario Donostia. OSI Donostialdea. Área de Enfermedades Infecciosas, Grupo de Infección Respiratoria y Resistencia Antimicrobiana. Instituto de Investigación Sanitaria Biodonostia	SeqCOVID-SPAIN consortium/IBV(CSIC)	Gustavo Cilla Eguiluz et al
EPI_ISL_654592	Spain/PV-IBV-98008409/2020	2020-10-19	Servicio de Microbiología. Hospital Universitario Donostia. OSI Donostialdea. Área de Enfermedades Infecciosas, Grupo de Infección Respiratoria y Resistencia Antimicrobiana. Instituto de Investigación Sanitaria Biodonostia	SeqCOVID-SPAIN consortium/IBV(CSIC)	Gustavo Cilla Eguiluz et al
EPI_ISL_654593	Spain/PV-IBV-98008410/2020	2020-10-19	Servicio de Microbiología. Hospital Universitario Donostia. OSI Donostialdea. Área de Enfermedades Infecciosas, Grupo de Infección Respiratoria y Resistencia Antimicrobiana. Instituto de Investigación Sanitaria Biodonostia	SeqCOVID-SPAIN consortium/IBV(CSIC)	Gustavo Cilla Eguiluz et al
EPI_ISL_654594	Spain/PV-IBV-98008415/2020	2020-10-19	Servicio de Microbiología. Hospital Universitario Donostia. OSI Donostialdea. Área de Enfermedades Infecciosas, Grupo de Infección Respiratoria y Resistencia Antimicrobiana. Instituto de Investigación Sanitaria Biodonostia	SeqCOVID-SPAIN consortium/IBV(CSIC)	Gustavo Cilla Eguiluz et al
EPI_ISL_654595	Spain/PV-IBV-98008417/2020	2020-10-27	Servicio de Microbiología. Hospital Universitario Donostia. OSI Donostialdea. Área de Enfermedades Infecciosas, Grupo de Infección Respiratoria y Resistencia Antimicrobiana. Instituto de Investigación Sanitaria Biodonostia	SeqCOVID-SPAIN consortium/IBV(CSIC)	Gustavo Cilla Eguiluz et al
EPI_ISL_654596	Spain/PV-IBV-98008418/2020	2020-10-27	Servicio de Microbiología. Hospital Universitario Donostia. OSI Donostialdea. Área de Enfermedades Infecciosas, Grupo de Infección Respiratoria y Resistencia Antimicrobiana. Instituto de Investigación Sanitaria Biodonostia	SeqCOVID-SPAIN consortium/IBV(CSIC)	Gustavo Cilla Eguiluz et al
EPI_ISL_654597	Spain/PV-IBV-98008420/2020	2020-10-20	Servicio de Microbiología. Hospital Universitario Donostia. OSI Donostialdea. Área de Enfermedades Infecciosas, Grupo de Infección Respiratoria y Resistencia Antimicrobiana. Instituto de Investigación Sanitaria Biodonostia	SeqCOVID-SPAIN consortium/IBV(CSIC)	Gustavo Cilla Eguiluz et al
EPI_ISL_654598	Spain/PV-IBV-98008422/2020	2020-10-20	Servicio de Microbiología. Hospital Universitario Donostia. OSI Donostialdea. Área de Enfermedades Infecciosas, Grupo de Infección Respiratoria y Resistencia Antimicrobiana. Instituto de Investigación Sanitaria Biodonostia	SeqCOVID-SPAIN consortium/IBV(CSIC)	Gustavo Cilla Eguiluz et al
EPI_ISL_654599	Spain/PV-IBV-98008423/2020	2020-10-20	Servicio de Microbiología. Hospital Universitario Donostia. OSI Donostialdea. Área de Enfermedades Infecciosas, Grupo de Infección Respiratoria y Resistencia Antimicrobiana. Instituto de Investigación Sanitaria Biodonostia	SeqCOVID-SPAIN consortium/IBV(CSIC)	Gustavo Cilla Eguiluz et al
EPI_ISL_654600	Spain/PV-IBV-98008424/2020	2020-10-20	Servicio de Microbiología. Hospital Universitario Donostia. OSI Donostialdea. Área de Enfermedades Infecciosas, Grupo de Infección Respiratoria y Resistencia Antimicrobiana. Instituto de Investigación Sanitaria Biodonostia	SeqCOVID-SPAIN consortium/IBV(CSIC)	Gustavo Cilla Eguiluz et al
EPI_ISL_654601	Spain/PV-IBV-98008425/2020	2020-10-21	Servicio de Microbiología. Hospital Universitario Donostia. OSI Donostialdea. Área de Enfermedades Infecciosas, Grupo de Infección Respiratoria y Resistencia Antimicrobiana. Instituto de Investigación Sanitaria Biodonostia	SeqCOVID-SPAIN consortium/IBV(CSIC)	Gustavo Cilla Eguiluz et al
EPI_ISL_654602	Spain/PV-IBV-98008428/2020	2020-10-21	Servicio de Microbiología. Hospital Universitario Donostia. OSI Donostialdea. Área de Enfermedades Infecciosas, Grupo de Infección Respiratoria y Resistencia Antimicrobiana. Instituto de Investigación Sanitaria Biodonostia	SeqCOVID-SPAIN consortium/IBV(CSIC)	Gustavo Cilla Eguiluz et al
EPI_ISL_654603	Spain/PV-IBV-98008430/2020	2020-10-21	Servicio de Microbiología. Hospital Universitario Donostia. OSI Donostialdea. Área de Enfermedades Infecciosas, Grupo de Infección Respiratoria y Resistencia Antimicrobiana. Instituto de Investigación Sanitaria Biodonostia	SeqCOVID-SPAIN consortium/IBV(CSIC)	Gustavo Cilla Eguiluz et al
EPI_ISL_654604	Spain/PV-IBV-98008432/2020	2020-10-21	Servicio de Microbiología. Hospital Universitario Donostia. OSI Donostialdea. Área de Enfermedades Infecciosas, Grupo de Infección Respiratoria y Resistencia Antimicrobiana. Instituto de Investigación Sanitaria Biodonostia	SeqCOVID-SPAIN consortium/IBV(CSIC)	Gustavo Cilla Eguiluz et al
EPI_ISL_654549	Spain/PV-IBV-98008434/2020	2020-10-22	Servicio de Microbiología. Hospital Universitario Donostia. OSI Donostialdea. Área de Enfermedades Infecciosas, Grupo de Infección Respiratoria y Resistencia Antimicrobiana. Instituto de Investigación Sanitaria Biodonostia	SeqCOVID-SPAIN consortium/IBV(CSIC)	Gustavo Cilla Eguiluz et al
EPI_ISL_654605	Spain/PV-IBV-98008435/2020	2020-10-22	Servicio de Microbiología. Hospital Universitario Donostia. OSI Donostialdea. Área de Enfermedades Infecciosas, Grupo de Infección Respiratoria y Resistencia Antimicrobiana. Instituto de Investigación Sanitaria Biodonostia	SeqCOVID-SPAIN consortium/IBV(CSIC)	Gustavo Cilla Eguiluz et al
EPI_ISL_654606	Spain/PV-IBV-98008437/2020	2020-10-22	Servicio de Microbiología. Hospital Universitario Donostia. OSI Donostialdea. Área de Enfermedades Infecciosas, Grupo de Infección Respiratoria y Resistencia Antimicrobiana. Instituto de Investigación Sanitaria Biodonostia	SeqCOVID-SPAIN consortium/IBV(CSIC)	Gustavo Cilla Eguiluz et al
EPI_ISL_654607	Spain/PV-IBV-98008439/2020	2020-10-22	Servicio de Microbiología. Hospital Universitario Donostia. OSI Donostialdea. Área de Enfermedades Infecciosas, Grupo de Infección Respiratoria y Resistencia Antimicrobiana. Instituto de Investigación Sanitaria Biodonostia	SeqCOVID-SPAIN consortium/IBV(CSIC)	Gustavo Cilla Eguiluz et al
EPI_ISL_654608	Spain/PV-IBV-98008441/2020	2020-10-23	Servicio de Microbiología. Hospital Universitario Donostia. OSI Donostialdea. Área de Enfermedades Infecciosas, Grupo de Infección Respiratoria y Resistencia Antimicrobiana. Instituto de Investigación Sanitaria Biodonostia	SeqCOVID-SPAIN consortium/IBV(CSIC)	Gustavo Cilla Eguiluz et al
EPI_ISL_654609	Spain/PV-IBV-98008443/2020	2020-10-23	Servicio de Microbiología. Hospital Universitario Donostia. OSI Donostialdea. Área de Enfermedades Infecciosas, Grupo de Infección Respiratoria y Resistencia Antimicrobiana. Instituto de Investigación Sanitaria Biodonostia	SeqCOVID-SPAIN consortium/IBV(CSIC)	Gustavo Cilla Eguiluz et al
EPI_ISL_654550	Spain/PV-IBV-98008446/2020	2020-10-23	Servicio de Microbiología. Hospital Universitario Donostia. OSI Donostialdea. Área de Enfermedades Infecciosas, Grupo de Infección Respiratoria y Resistencia Antimicrobiana. Instituto de Investigación Sanitaria Biodonostia	SeqCOVID-SPAIN consortium/IBV(CSIC)	Gustavo Cilla Eguiluz et al
EPI_ISL_654610	Spain/PV-IBV-98008447/2020	2020-10-23	Servicio de Microbiología. Hospital Universitario Donostia. OSI Donostialdea. Área de Enfermedades Infecciosas, Grupo de Infección Respiratoria y Resistencia Antimicrobiana. Instituto de Investigación Sanitaria Biodonostia	SeqCOVID-SPAIN consortium/IBV(CSIC)	Gustavo Cilla Eguiluz et al
EPI_ISL_654611	Spain/PV-IBV-98008449/2020	2020-10-24	Servicio de Microbiología. Hospital Universitario Donostia. OSI Donostialdea. Área de Enfermedades Infecciosas, Grupo de Infección Respiratoria y Resistencia Antimicrobiana. Instituto de Investigación Sanitaria Biodonostia	SeqCOVID-SPAIN consortium/IBV(CSIC)	Gustavo Cilla Eguiluz et al
EPI_ISL_654612	Spain/PV-IBV-98008451/2020	2020-10-24	Servicio de Microbiología. Hospital Universitario Donostia. OSI Donostialdea. Área de Enfermedades Infecciosas, Grupo de Infección Respiratoria y Resistencia Antimicrobiana. Instituto de Investigación Sanitaria Biodonostia	SeqCOVID-SPAIN consortium/IBV(CSIC)	Gustavo Cilla Eguiluz et al
EPI_ISL_654613	Spain/PV-IBV-98008453/2020	2020-10-24	Servicio de Microbiología. Hospital Universitario Donostia. OSI Donostialdea. Área de Enfermedades Infecciosas, Grupo de Infección Respiratoria y Resistencia Antimicrobiana. Instituto de Investigación Sanitaria Biodonostia	SeqCOVID-SPAIN consortium/IBV(CSIC)	Gustavo Cilla Eguiluz et al
EPI_ISL_654547	Spain/PV-IBV-98008454/2020	2020-10-24	Servicio de Microbiología. Hospital Universitario Donostia. OSI Donostialdea. Área de Enfermedades Infecciosas, Grupo de Infección Respiratoria y Resistencia Antimicrobiana. Instituto de Investigación Sanitaria Biodonostia	SeqCOVID-SPAIN consortium/IBV(CSIC)	Gustavo Cilla Eguiluz et al
EPI_ISL_654614	Spain/PV-IBV-98008457/2020	2020-10-25	Servicio de Microbiología. Hospital Universitario Donostia. OSI Donostialdea. Área de Enfermedades Infecciosas, Grupo de Infección Respiratoria y Resistencia Antimicrobiana. Instituto de Investigación Sanitaria Biodonostia	SeqCOVID-SPAIN consortium/IBV(CSIC)	Gustavo Cilla Eguiluz et al
EPI_ISL_654551	Spain/PV-IBV-98008460/2020	2020-10-25	Servicio de Microbiología. Hospital Universitario Donostia. OSI Donostialdea. Área de Enfermedades Infecciosas, Grupo de Infección Respiratoria y Resistencia Antimicrobiana. Instituto de Investigación Sanitaria Biodonostia	SeqCOVID-SPAIN consortium/IBV(CSIC)	Gustavo Cilla Eguiluz et al
EPI_ISL_654615	Spain/PV-IBV-98008461/2020	2020-10-25	Servicio de Microbiología. Hospital Universitario Donostia. OSI Donostialdea. Área de Enfermedades Infecciosas, Grupo de Infección Respiratoria y Resistencia Antimicrobiana. Instituto de Investigación Sanitaria Biodonostia	SeqCOVID-SPAIN consortium/IBV(CSIC)	Gustavo Cilla Eguiluz et al
EPI_ISL_654552	Spain/PV-IBV-98008462/2020	2020-10-25	Servicio de Microbiología. Hospital Universitario Donostia. OSI Donostialdea. Área de Enfermedades Infecciosas, Grupo de Infección Respiratoria y Resistencia Antimicrobiana. Instituto de Investigación Sanitaria Biodonostia	SeqCOVID-SPAIN consortium/IBV(CSIC)	Gustavo Cilla Eguiluz et al
EPI_ISL_418253	Spain/PV-ISCIII-201382/2020	2020-03-02	HOSPITAL TXAGORRITXU	Instituto de Salud Carlos III	Iglesias-Caballero et al
EPI_ISL_455350	Spain/PV-ISCIII-201385/2020	2020-02-29	Hospital Txagorritxu	Instituto de Salud Carlos III	Iglesias-Caballero et al
EPI_ISL_455351	Spain/PV-ISCIII-201388/2020	2020-02-29	Hospital Txagorritxu	Instituto de Salud Carlos III	Iglesias-Caballero et al
EPI_ISL_455352	Spain/PV-ISCIII-201491/2020	2020-03-04	Hospital de Cruces	Instituto de Salud Carlos III	Iglesias-Caballero et al
EPI_ISL_455353	Spain/PV-ISCIII-201492/2020	2020-03-04	Hospital de Cruces	Instituto de Salud Carlos III	Iglesias-Caballero et al
EPI_ISL_419238	Spain/PV-ISCIII-201493/2020	2020-03-05	HOSPITAL DE CRUCES.	Instituto de Salud Carlos III	Iglesias-Caballero et al
EPI_ISL_419709	Spain/PV-ISCIII-201602/2020	2020-03-04	HOSPITAL TXAGORRITXU	Instituto de Salud Carlos III	Iglesias-Caballero et al
EPI_ISL_419240	Spain/PV-ISCIII-201607/2020	2020-03-03	HOSPITAL TXAGORRITXU	Instituto de Salud Carlos III	Iglesias-Caballero et al
EPI_ISL_455354	Spain/PV-ISCIII-201920/2020	2020-03-05	Hospital de Cruces	Instituto de Salud Carlos III	Iglesias-Caballero et al
EPI_ISL_452526	Spain/RI-IBV-001375/2020	2020-03-13	Clínica Universidad de Navarra. Servicio de Enfermedades Infecciosas y Microbiología clínica	SeqCOVID-SPAIN consortium/IBV(CSIC)	Mirian Fernández-Alonso et al
EPI_ISL_452509	Spain/RI-IBV-001392/2020	2020-03-17	Clínica Universidad de Navarra. Servicio de Enfermedades Infecciosas y Microbiología clínica	SeqCOVID-SPAIN consortium/IBV(CSIC)	Mirian Fernández-Alonso et al
EPI_ISL_452491	Spain/RI-IBV-001410/2020	2020-03-20	Clínica Universidad de Navarra. Servicio de Enfermedades Infecciosas y Microbiología clínica	SeqCOVID-SPAIN consortium/IBV(CSIC)	Mirian Fernández-Alonso et al
EPI_ISL_500369	Spain/RI-IBV-005933/2020	2020-03-27	Centro de Investigación Biomédica de La Rioja - Hospital San Pedro Logroño	SeqCOVID-SPAIN consortium/IBV(CSIC)	María de Toro et al
EPI_ISL_500370	Spain/RI-IBV-005934/2020	2020-03-20	Centro de Investigación Biomédica de La Rioja - Hospital San Pedro Logroño	SeqCOVID-SPAIN consortium/IBV(CSIC)	María de Toro et al
EPI_ISL_500371	Spain/RI-IBV-005935/2020	2020-04-01	Centro de Investigación Biomédica de La Rioja - Hospital San Pedro Logroño	SeqCOVID-SPAIN consortium/IBV(CSIC)	María de Toro et al
EPI_ISL_500372	Spain/RI-IBV-005936/2020	2020-03-25	Centro de Investigación Biomédica de La Rioja - Hospital San Pedro Logroño	SeqCOVID-SPAIN consortium/IBV(CSIC)	María de Toro et al
EPI_ISL_500374	Spain/RI-IBV-005939/2020	2020-04-02	Centro de Investigación Biomédica de La Rioja - Hospital San Pedro Logroño	SeqCOVID-SPAIN consortium/IBV(CSIC)	María de Toro et al
EPI_ISL_500375	Spain/RI-IBV-005940/2020	2020-03-30	Centro de Investigación Biomédica de La Rioja - Hospital San Pedro Logroño	SeqCOVID-SPAIN consortium/IBV(CSIC)	María de Toro et al
EPI_ISL_500376	Spain/RI-IBV-005941/2020	2020-04-03	Centro de Investigación Biomédica de La Rioja - Hospital San Pedro Logroño	SeqCOVID-SPAIN consortium/IBV(CSIC)	María de Toro et al
EPI_ISL_500377	Spain/RI-IBV-005943/2020	2020-03-12	Centro de Investigación Biomédica de La Rioja - Hospital San Pedro Logroño	SeqCOVID-SPAIN consortium/IBV(CSIC)	María de Toro et al
EPI_ISL_500378	Spain/RI-IBV-005944/2020	2020-03-11	Centro de Investigación Biomédica de La Rioja - Hospital San Pedro Logroño	SeqCOVID-SPAIN consortium/IBV(CSIC)	María de Toro et al
EPI_ISL_500379	Spain/RI-IBV-005945/2020	2020-03-22	Centro de Investigación Biomédica de La Rioja - Hospital San Pedro Logroño	SeqCOVID-SPAIN consortium/IBV(CSIC)	María de Toro et al
EPI_ISL_500380	Spain/RI-IBV-005946/2020	2020-03-29	Centro de Investigación Biomédica de La Rioja - Hospital San Pedro Logroño	SeqCOVID-SPAIN consortium/IBV(CSIC)	María de Toro et al
EPI_ISL_500381	Spain/RI-IBV-005947/2020	2020-03-29	Centro de Investigación Biomédica de La Rioja - Hospital San Pedro Logroño	SeqCOVID-SPAIN consortium/IBV(CSIC)	María de Toro et al
EPI_ISL_500383	Spain/RI-IBV-005949/2020	2020-03-30	Centro de Investigación Biomédica de La Rioja - Hospital San Pedro Logroño	SeqCOVID-SPAIN consortium/IBV(CSIC)	María de Toro et al
EPI_ISL_500385	Spain/RI-IBV-005951/2020	2020-03-25	Centro de Investigación Biomédica de La Rioja - Hospital San Pedro Logroño	SeqCOVID-SPAIN consortium/IBV(CSIC)	María de Toro et al
EPI_ISL_500386	Spain/RI-IBV-005952/2020	2020-03-27	Centro de Investigación Biomédica de La Rioja - Hospital San Pedro Logroño	SeqCOVID-SPAIN consortium/IBV(CSIC)	María de Toro et al
EPI_ISL_500387	Spain/RI-IBV-005953/2020	2020-03-10	Centro de Investigación Biomédica de La Rioja - Hospital San Pedro Logroño	SeqCOVID-SPAIN consortium/IBV(CSIC)	María de Toro et al
EPI_ISL_500388	Spain/RI-IBV-005954/2020	2020-03-25	Centro de Investigación Biomédica de La Rioja - Hospital San Pedro Logroño	SeqCOVID-SPAIN consortium/IBV(CSIC)	María de Toro et al
EPI_ISL_500389	Spain/RI-IBV-005955/2020	2020-04-01	Centro de Investigación Biomédica de La Rioja - Hospital San Pedro Logroño	SeqCOVID-SPAIN consortium/IBV(CSIC)	María de Toro et al
EPI_ISL_500390	Spain/RI-IBV-005956/2020	2020-03-04	Centro de Investigación Biomédica de La Rioja - Hospital San Pedro Logroño	SeqCOVID-SPAIN consortium/IBV(CSIC)	María de Toro et al
EPI_ISL_500391	Spain/RI-IBV-005957/2020	2020-03-05	Centro de Investigación Biomédica de La Rioja - Hospital San Pedro Logroño	SeqCOVID-SPAIN consortium/IBV(CSIC)	María de Toro et al
EPI_ISL_500392	Spain/RI-IBV-005958/2020	2020-03-04	Centro de Investigación Biomédica de La Rioja - Hospital San Pedro Logroño	SeqCOVID-SPAIN consortium/IBV(CSIC)	María de Toro et al
EPI_ISL_500393	Spain/RI-IBV-005959/2020	2020-03-05	Centro de Investigación Biomédica de La Rioja - Hospital San Pedro Logroño	SeqCOVID-SPAIN consortium/IBV(CSIC)	María de Toro et al
EPI_ISL_500394	Spain/RI-IBV-005960/2020	2020-03-07	Centro de Investigación Biomédica de La Rioja - Hospital San Pedro Logroño	SeqCOVID-SPAIN consortium/IBV(CSIC)	María de Toro et al
EPI_ISL_500395	Spain/RI-IBV-005961/2020	2020-03-07	Centro de Investigación Biomédica de La Rioja - Hospital San Pedro Logroño	SeqCOVID-SPAIN consortium/IBV(CSIC)	María de Toro et al
EPI_ISL_500396	Spain/RI-IBV-005962/2020	2020-03-07	Centro de Investigación Biomédica de La Rioja - Hospital San Pedro Logroño	SeqCOVID-SPAIN consortium/IBV(CSIC)	María de Toro et al
EPI_ISL_500397	Spain/RI-IBV-005963/2020	2020-03-07	Centro de Investigación Biomédica de La Rioja - Hospital San Pedro Logroño	SeqCOVID-SPAIN consortium/IBV(CSIC)	María de Toro et al
EPI_ISL_500398	Spain/RI-IBV-005964/2020	2020-03-06	Centro de Investigación Biomédica de La Rioja - Hospital San Pedro Logroño	SeqCOVID-SPAIN consortium/IBV(CSIC)	María de Toro et al
EPI_ISL_500399	Spain/RI-IBV-005965/2020	2020-03-08	Centro de Investigación Biomédica de La Rioja - Hospital San Pedro Logroño	SeqCOVID-SPAIN consortium/IBV(CSIC)	María de Toro et al
EPI_ISL_500400	Spain/RI-IBV-005966/2020	2020-03-07	Centro de Investigación Biomédica de La Rioja - Hospital San Pedro Logroño	SeqCOVID-SPAIN consortium/IBV(CSIC)	María de Toro et al
EPI_ISL_500401	Spain/RI-IBV-005967/2020	2020-03-07	Centro de Investigación Biomédica de La Rioja - Hospital San Pedro Logroño	SeqCOVID-SPAIN consortium/IBV(CSIC)	María de Toro et al
EPI_ISL_500402	Spain/RI-IBV-005968/2020	2020-03-09	Centro de Investigación Biomédica de La Rioja - Hospital San Pedro Logroño	SeqCOVID-SPAIN consortium/IBV(CSIC)	María de Toro et al
EPI_ISL_500403	Spain/RI-IBV-005969/2020	2020-03-10	Centro de Investigación Biomédica de La Rioja - Hospital San Pedro Logroño	SeqCOVID-SPAIN consortium/IBV(CSIC)	María de Toro et al
EPI_ISL_500404	Spain/RI-IBV-005970/2020	2020-03-10	Centro de Investigación Biomédica de La Rioja - Hospital San Pedro Logroño	SeqCOVID-SPAIN consortium/IBV(CSIC)	María de Toro et al
EPI_ISL_500405	Spain/RI-IBV-005971/2020	2020-03-11	Centro de Investigación Biomédica de La Rioja - Hospital San Pedro Logroño	SeqCOVID-SPAIN consortium/IBV(CSIC)	María de Toro et al
EPI_ISL_500406	Spain/RI-IBV-005972/2020	2020-03-27	Centro de Investigación Biomédica de La Rioja - Hospital San Pedro Logroño	SeqCOVID-SPAIN consortium/IBV(CSIC)	María de Toro et al
EPI_ISL_500407	Spain/RI-IBV-005973/2020	2020-03-10	Centro de Investigación Biomédica de La Rioja - Hospital San Pedro Logroño	SeqCOVID-SPAIN consortium/IBV(CSIC)	María de Toro et al
EPI_ISL_500408	Spain/RI-IBV-005974/2020	2020-03-08	Centro de Investigación Biomédica de La Rioja - Hospital San Pedro Logroño	SeqCOVID-SPAIN consortium/IBV(CSIC)	María de Toro et al
EPI_ISL_500409	Spain/RI-IBV-005975/2020	2020-03-10	Centro de Investigación Biomédica de La Rioja - Hospital San Pedro Logroño	SeqCOVID-SPAIN consortium/IBV(CSIC)	María de Toro et al
EPI_ISL_500410	Spain/RI-IBV-005976/2020	2020-03-11	Centro de Investigación Biomédica de La Rioja - Hospital San Pedro Logroño	SeqCOVID-SPAIN consortium/IBV(CSIC)	María de Toro et al
EPI_ISL_500411	Spain/RI-IBV-005977/2020	2020-03-11	Centro de Investigación Biomédica de La Rioja - Hospital San Pedro Logroño	SeqCOVID-SPAIN consortium/IBV(CSIC)	María de Toro et al
EPI_ISL_500412	Spain/RI-IBV-005978/2020	2020-03-11	Centro de Investigación Biomédica de La Rioja - Hospital San Pedro Logroño	SeqCOVID-SPAIN consortium/IBV(CSIC)	María de Toro et al
EPI_ISL_500413	Spain/RI-IBV-005979/2020	2020-03-11	Centro de Investigación Biomédica de La Rioja - Hospital San Pedro Logroño	SeqCOVID-SPAIN consortium/IBV(CSIC)	María de Toro et al
EPI_ISL_500414	Spain/RI-IBV-005980/2020	2020-03-20	Centro de Investigación Biomédica de La Rioja - Hospital San Pedro Logroño	SeqCOVID-SPAIN consortium/IBV(CSIC)	María de Toro et al
EPI_ISL_500415	Spain/RI-IBV-005981/2020	2020-03-20	Centro de Investigación Biomédica de La Rioja - Hospital San Pedro Logroño	SeqCOVID-SPAIN consortium/IBV(CSIC)	María de Toro et al
EPI_ISL_500416	Spain/RI-IBV-005982/2020	2020-03-21	Centro de Investigación Biomédica de La Rioja - Hospital San Pedro Logroño	SeqCOVID-SPAIN consortium/IBV(CSIC)	María de Toro et al
EPI_ISL_500417	Spain/RI-IBV-005983/2020	2020-03-21	Centro de Investigación Biomédica de La Rioja - Hospital San Pedro Logroño	SeqCOVID-SPAIN consortium/IBV(CSIC)	María de Toro et al
EPI_ISL_500418	Spain/RI-IBV-005984/2020	2020-03-22	Centro de Investigación Biomédica de La Rioja - Hospital San Pedro Logroño	SeqCOVID-SPAIN consortium/IBV(CSIC)	María de Toro et al
EPI_ISL_500419	Spain/RI-IBV-005985/2020	2020-03-22	Centro de Investigación Biomédica de La Rioja - Hospital San Pedro Logroño	SeqCOVID-SPAIN consortium/IBV(CSIC)	María de Toro et al
EPI_ISL_500420	Spain/RI-IBV-005986/2020	2020-03-22	Centro de Investigación Biomédica de La Rioja - Hospital San Pedro Logroño	SeqCOVID-SPAIN consortium/IBV(CSIC)	María de Toro et al
EPI_ISL_500421	Spain/RI-IBV-005987/2020	2020-03-22	Centro de Investigación Biomédica de La Rioja - Hospital San Pedro Logroño	SeqCOVID-SPAIN consortium/IBV(CSIC)	María de Toro et al
EPI_ISL_500422	Spain/RI-IBV-005988/2020	2020-03-24	Centro de Investigación Biomédica de La Rioja - Hospital San Pedro Logroño	SeqCOVID-SPAIN consortium/IBV(CSIC)	María de Toro et al
EPI_ISL_500423	Spain/RI-IBV-005990/2020	2020-03-24	Centro de Investigación Biomédica de La Rioja - Hospital San Pedro Logroño	SeqCOVID-SPAIN consortium/IBV(CSIC)	María de Toro et al
EPI_ISL_500424	Spain/RI-IBV-005991/2020	2020-03-24	Centro de Investigación Biomédica de La Rioja - Hospital San Pedro Logroño	SeqCOVID-SPAIN consortium/IBV(CSIC)	María de Toro et al
EPI_ISL_500425	Spain/RI-IBV-005993/2020	2020-03-26	Centro de Investigación Biomédica de La Rioja - Hospital San Pedro Logroño	SeqCOVID-SPAIN consortium/IBV(CSIC)	María de Toro et al
EPI_ISL_500426	Spain/RI-IBV-005994/2020	2020-03-31	Centro de Investigación Biomédica de La Rioja - Hospital San Pedro Logroño	SeqCOVID-SPAIN consortium/IBV(CSIC)	María de Toro et al
EPI_ISL_500427	Spain/RI-IBV-005995/2020	2020-03-22	Centro de Investigación Biomédica de La Rioja - Hospital San Pedro Logroño	SeqCOVID-SPAIN consortium/IBV(CSIC)	María de Toro et al
EPI_ISL_500428	Spain/RI-IBV-005996/2020	2020-03-22	Centro de Investigación Biomédica de La Rioja - Hospital San Pedro Logroño	SeqCOVID-SPAIN consortium/IBV(CSIC)	María de Toro et al
EPI_ISL_500429	Spain/RI-IBV-005997/2020	2020-03-10	Centro de Investigación Biomédica de La Rioja - Hospital San Pedro Logroño	SeqCOVID-SPAIN consortium/IBV(CSIC)	María de Toro et al
EPI_ISL_500430	Spain/RI-IBV-005998/2020	2020-03-20	Centro de Investigación Biomédica de La Rioja - Hospital San Pedro Logroño	SeqCOVID-SPAIN consortium/IBV(CSIC)	María de Toro et al
EPI_ISL_500431	Spain/RI-IBV-005999/2020	2020-03-20	Centro de Investigación Biomédica de La Rioja - Hospital San Pedro Logroño	SeqCOVID-SPAIN consortium/IBV(CSIC)	María de Toro et al
EPI_ISL_500432	Spain/RI-IBV-006001/2020	2020-03-25	Centro de Investigación Biomédica de La Rioja - Hospital San Pedro Logroño	SeqCOVID-SPAIN consortium/IBV(CSIC)	María de Toro et al
EPI_ISL_500433	Spain/RI-IBV-006002/2020	2020-03-28	Centro de Investigación Biomédica de La Rioja - Hospital San Pedro Logroño	SeqCOVID-SPAIN consortium/IBV(CSIC)	María de Toro et al
EPI_ISL_500434	Spain/RI-IBV-006003/2020	2020-03-19	Centro de Investigación Biomédica de La Rioja - Hospital San Pedro Logroño	SeqCOVID-SPAIN consortium/IBV(CSIC)	María de Toro et al
EPI_ISL_500435	Spain/RI-IBV-006004/2020	2020-03-20	Centro de Investigación Biomédica de La Rioja - Hospital San Pedro Logroño	SeqCOVID-SPAIN consortium/IBV(CSIC)	María de Toro et al
EPI_ISL_500436	Spain/RI-IBV-006005/2020	2020-03-21	Centro de Investigación Biomédica de La Rioja - Hospital San Pedro Logroño	SeqCOVID-SPAIN consortium/IBV(CSIC)	María de Toro et al
EPI_ISL_500437	Spain/RI-IBV-006006/2020	2020-03-25	Centro de Investigación Biomédica de La Rioja - Hospital San Pedro Logroño	SeqCOVID-SPAIN consortium/IBV(CSIC)	María de Toro et al
EPI_ISL_500438	Spain/RI-IBV-006007/2020	2020-03-26	Centro de Investigación Biomédica de La Rioja - Hospital San Pedro Logroño	SeqCOVID-SPAIN consortium/IBV(CSIC)	María de Toro et al
EPI_ISL_500439	Spain/RI-IBV-006008/2020	2020-03-26	Centro de Investigación Biomédica de La Rioja - Hospital San Pedro Logroño	SeqCOVID-SPAIN consortium/IBV(CSIC)	María de Toro et al
EPI_ISL_500440	Spain/RI-IBV-006009/2020	2020-03-27	Centro de Investigación Biomédica de La Rioja - Hospital San Pedro Logroño	SeqCOVID-SPAIN consortium/IBV(CSIC)	María de Toro et al
EPI_ISL_500441	Spain/RI-IBV-006010/2020	2020-03-28	Centro de Investigación Biomédica de La Rioja - Hospital San Pedro Logroño	SeqCOVID-SPAIN consortium/IBV(CSIC)	María de Toro et al
EPI_ISL_500442	Spain/RI-IBV-006011/2020	2020-03-28	Centro de Investigación Biomédica de La Rioja - Hospital San Pedro Logroño	SeqCOVID-SPAIN consortium/IBV(CSIC)	María de Toro et al
EPI_ISL_500443	Spain/RI-IBV-006013/2020	2020-03-28	Centro de Investigación Biomédica de La Rioja - Hospital San Pedro Logroño	SeqCOVID-SPAIN consortium/IBV(CSIC)	María de Toro et al
EPI_ISL_500444	Spain/RI-IBV-006014/2020	2020-03-29	Centro de Investigación Biomédica de La Rioja - Hospital San Pedro Logroño	SeqCOVID-SPAIN consortium/IBV(CSIC)	María de Toro et al
EPI_ISL_500445	Spain/RI-IBV-006015/2020	2020-03-29	Centro de Investigación Biomédica de La Rioja - Hospital San Pedro Logroño	SeqCOVID-SPAIN consortium/IBV(CSIC)	María de Toro et al
EPI_ISL_500446	Spain/RI-IBV-006016/2020	2020-03-29	Centro de Investigación Biomédica de La Rioja - Hospital San Pedro Logroño	SeqCOVID-SPAIN consortium/IBV(CSIC)	María de Toro et al
EPI_ISL_500447	Spain/RI-IBV-006017/2020	2020-03-30	Centro de Investigación Biomédica de La Rioja - Hospital San Pedro Logroño	SeqCOVID-SPAIN consortium/IBV(CSIC)	María de Toro et al
EPI_ISL_500448	Spain/RI-IBV-006018/2020	2020-03-31	Centro de Investigación Biomédica de La Rioja - Hospital San Pedro Logroño	SeqCOVID-SPAIN consortium/IBV(CSIC)	María de Toro et al
EPI_ISL_500449	Spain/RI-IBV-006019/2020	2020-03-11	Centro de Investigación Biomédica de La Rioja - Hospital San Pedro Logroño	SeqCOVID-SPAIN consortium/IBV(CSIC)	María de Toro et al
EPI_ISL_500450	Spain/RI-IBV-006020/2020	2020-03-25	Centro de Investigación Biomédica de La Rioja - Hospital San Pedro Logroño	SeqCOVID-SPAIN consortium/IBV(CSIC)	María de Toro et al
EPI_ISL_500451	Spain/RI-IBV-006021/2020	2020-03-25	Centro de Investigación Biomédica de La Rioja - Hospital San Pedro Logroño	SeqCOVID-SPAIN consortium/IBV(CSIC)	María de Toro et al
EPI_ISL_500452	Spain/RI-IBV-006022/2020	2020-03-27	Centro de Investigación Biomédica de La Rioja - Hospital San Pedro Logroño	SeqCOVID-SPAIN consortium/IBV(CSIC)	María de Toro et al
EPI_ISL_500453	Spain/RI-IBV-006023/2020	2020-03-28	Centro de Investigación Biomédica de La Rioja - Hospital San Pedro Logroño	SeqCOVID-SPAIN consortium/IBV(CSIC)	María de Toro et al
EPI_ISL_500454	Spain/RI-IBV-006024/2020	2020-03-29	Centro de Investigación Biomédica de La Rioja - Hospital San Pedro Logroño	SeqCOVID-SPAIN consortium/IBV(CSIC)	María de Toro et al
EPI_ISL_500455	Spain/RI-IBV-006025/2020	2020-03-28	Centro de Investigación Biomédica de La Rioja - Hospital San Pedro Logroño	SeqCOVID-SPAIN consortium/IBV(CSIC)	María de Toro et al
EPI_ISL_500456	Spain/RI-IBV-006026/2020	2020-03-31	Centro de Investigación Biomédica de La Rioja - Hospital San Pedro Logroño	SeqCOVID-SPAIN consortium/IBV(CSIC)	María de Toro et al
EPI_ISL_500457	Spain/RI-IBV-006027/2020	2020-03-31	Centro de Investigación Biomédica de La Rioja - Hospital San Pedro Logroño	SeqCOVID-SPAIN consortium/IBV(CSIC)	María de Toro et al
EPI_ISL_500458	Spain/RI-IBV-006028/2020	2020-03-07	Centro de Investigación Biomédica de La Rioja - Hospital San Pedro Logroño	SeqCOVID-SPAIN consortium/IBV(CSIC)	María de Toro et al
EPI_ISL_537811	Spain/RI-IBV-98002288/2020	2020-03-03	Centro de Investigación Biomédica de La Rioja - Hospital San Pedro Logroño	SeqCOVID-SPAIN consortium/IBV(CSIC)	María de Toro et al
EPI_ISL_537812	Spain/RI-IBV-98002289/2020	2020-03-03	Centro de Investigación Biomédica de La Rioja - Hospital San Pedro Logroño	SeqCOVID-SPAIN consortium/IBV(CSIC)	María de Toro et al
EPI_ISL_537813	Spain/RI-IBV-98002290/2020	2020-03-04	Centro de Investigación Biomédica de La Rioja - Hospital San Pedro Logroño	SeqCOVID-SPAIN consortium/IBV(CSIC)	María de Toro et al
EPI_ISL_537814	Spain/RI-IBV-98002291/2020	2020-03-04	Centro de Investigación Biomédica de La Rioja - Hospital San Pedro Logroño	SeqCOVID-SPAIN consortium/IBV(CSIC)	María de Toro et al
EPI_ISL_537815	Spain/RI-IBV-98002292/2020	2020-03-04	Centro de Investigación Biomédica de La Rioja - Hospital San Pedro Logroño	SeqCOVID-SPAIN consortium/IBV(CSIC)	María de Toro et al
EPI_ISL_537816	Spain/RI-IBV-98002293/2020	2020-03-05	Centro de Investigación Biomédica de La Rioja - Hospital San Pedro Logroño	SeqCOVID-SPAIN consortium/IBV(CSIC)	María de Toro et al
EPI_ISL_537817	Spain/RI-IBV-98002294/2020	2020-03-05	Centro de Investigación Biomédica de La Rioja - Hospital San Pedro Logroño	SeqCOVID-SPAIN consortium/IBV(CSIC)	María de Toro et al
EPI_ISL_537818	Spain/RI-IBV-98002295/2020	2020-03-05	Centro de Investigación Biomédica de La Rioja - Hospital San Pedro Logroño	SeqCOVID-SPAIN consortium/IBV(CSIC)	María de Toro et al
EPI_ISL_537819	Spain/RI-IBV-98002296/2020	2020-03-06	Centro de Investigación Biomédica de La Rioja - Hospital San Pedro Logroño	SeqCOVID-SPAIN consortium/IBV(CSIC)	María de Toro et al
EPI_ISL_537820	Spain/RI-IBV-98002297/2020	2020-03-07	Centro de Investigación Biomédica de La Rioja - Hospital San Pedro Logroño	SeqCOVID-SPAIN consortium/IBV(CSIC)	María de Toro et al
EPI_ISL_537821	Spain/RI-IBV-98002298/2020	2020-03-07	Centro de Investigación Biomédica de La Rioja - Hospital San Pedro Logroño	SeqCOVID-SPAIN consortium/IBV(CSIC)	María de Toro et al
EPI_ISL_537822	Spain/RI-IBV-98002299/2020	2020-03-07	Centro de Investigación Biomédica de La Rioja - Hospital San Pedro Logroño	SeqCOVID-SPAIN consortium/IBV(CSIC)	María de Toro et al
EPI_ISL_537823	Spain/RI-IBV-98002300/2020	2020-03-07	Centro de Investigación Biomédica de La Rioja - Hospital San Pedro Logroño	SeqCOVID-SPAIN consortium/IBV(CSIC)	María de Toro et al
EPI_ISL_537824	Spain/RI-IBV-98002301/2020	2020-03-08	Centro de Investigación Biomédica de La Rioja - Hospital San Pedro Logroño	SeqCOVID-SPAIN consortium/IBV(CSIC)	María de Toro et al
EPI_ISL_537825	Spain/RI-IBV-98002302/2020	2020-03-08	Centro de Investigación Biomédica de La Rioja - Hospital San Pedro Logroño	SeqCOVID-SPAIN consortium/IBV(CSIC)	María de Toro et al
EPI_ISL_537826	Spain/RI-IBV-98002303/2020	2020-03-09	Centro de Investigación Biomédica de La Rioja - Hospital San Pedro Logroño	SeqCOVID-SPAIN consortium/IBV(CSIC)	María de Toro et al
EPI_ISL_537827	Spain/RI-IBV-98002304/2020	2020-03-09	Centro de Investigación Biomédica de La Rioja - Hospital San Pedro Logroño	SeqCOVID-SPAIN consortium/IBV(CSIC)	María de Toro et al
EPI_ISL_537828	Spain/RI-IBV-98002305/2020	2020-03-10	Centro de Investigación Biomédica de La Rioja - Hospital San Pedro Logroño	SeqCOVID-SPAIN consortium/IBV(CSIC)	María de Toro et al
EPI_ISL_537829	Spain/RI-IBV-98002306/2020	2020-03-10	Centro de Investigación Biomédica de La Rioja - Hospital San Pedro Logroño	SeqCOVID-SPAIN consortium/IBV(CSIC)	María de Toro et al
EPI_ISL_537830	Spain/RI-IBV-98002307/2020	2020-03-10	Centro de Investigación Biomédica de La Rioja - Hospital San Pedro Logroño	SeqCOVID-SPAIN consortium/IBV(CSIC)	María de Toro et al
EPI_ISL_537831	Spain/RI-IBV-98002308/2020	2020-03-10	Centro de Investigación Biomédica de La Rioja - Hospital San Pedro Logroño	SeqCOVID-SPAIN consortium/IBV(CSIC)	María de Toro et al
EPI_ISL_537832	Spain/RI-IBV-98002310/2020	2020-03-10	Centro de Investigación Biomédica de La Rioja - Hospital San Pedro Logroño	SeqCOVID-SPAIN consortium/IBV(CSIC)	María de Toro et al
EPI_ISL_537833	Spain/RI-IBV-98002311/2020	2020-03-11	Centro de Investigación Biomédica de La Rioja - Hospital San Pedro Logroño	SeqCOVID-SPAIN consortium/IBV(CSIC)	María de Toro et al
EPI_ISL_537834	Spain/RI-IBV-98002312/2020	2020-03-11	Centro de Investigación Biomédica de La Rioja - Hospital San Pedro Logroño	SeqCOVID-SPAIN consortium/IBV(CSIC)	María de Toro et al
EPI_ISL_537835	Spain/RI-IBV-98002314/2020	2020-03-11	Centro de Investigación Biomédica de La Rioja - Hospital San Pedro Logroño	SeqCOVID-SPAIN consortium/IBV(CSIC)	María de Toro et al
EPI_ISL_537836	Spain/RI-IBV-98002316/2020	2020-03-12	Centro de Investigación Biomédica de La Rioja - Hospital San Pedro Logroño	SeqCOVID-SPAIN consortium/IBV(CSIC)	María de Toro et al
EPI_ISL_537837	Spain/RI-IBV-98002317/2020	2020-03-12	Centro de Investigación Biomédica de La Rioja - Hospital San Pedro Logroño	SeqCOVID-SPAIN consortium/IBV(CSIC)	María de Toro et al
EPI_ISL_537838	Spain/RI-IBV-98002318/2020	2020-03-19	Centro de Investigación Biomédica de La Rioja - Hospital San Pedro Logroño	SeqCOVID-SPAIN consortium/IBV(CSIC)	María de Toro et al
EPI_ISL_537839	Spain/RI-IBV-98002320/2020	2020-03-20	Centro de Investigación Biomédica de La Rioja - Hospital San Pedro Logroño	SeqCOVID-SPAIN consortium/IBV(CSIC)	María de Toro et al
EPI_ISL_537840	Spain/RI-IBV-98002321/2020	2020-03-20	Centro de Investigación Biomédica de La Rioja - Hospital San Pedro Logroño	SeqCOVID-SPAIN consortium/IBV(CSIC)	María de Toro et al
EPI_ISL_537841	Spain/RI-IBV-98002322/2020	2020-03-21	Centro de Investigación Biomédica de La Rioja - Hospital San Pedro Logroño	SeqCOVID-SPAIN consortium/IBV(CSIC)	María de Toro et al
EPI_ISL_537842	Spain/RI-IBV-98002323/2020	2020-03-21	Centro de Investigación Biomédica de La Rioja - Hospital San Pedro Logroño	SeqCOVID-SPAIN consortium/IBV(CSIC)	María de Toro et al
EPI_ISL_537843	Spain/RI-IBV-98002324/2020	2020-03-22	Centro de Investigación Biomédica de La Rioja - Hospital San Pedro Logroño	SeqCOVID-SPAIN consortium/IBV(CSIC)	María de Toro et al
EPI_ISL_537844	Spain/RI-IBV-98002325/2020	2020-03-22	Centro de Investigación Biomédica de La Rioja - Hospital San Pedro Logroño	SeqCOVID-SPAIN consortium/IBV(CSIC)	María de Toro et al
EPI_ISL_537845	Spain/RI-IBV-98002328/2020	2020-03-24	Centro de Investigación Biomédica de La Rioja - Hospital San Pedro Logroño	SeqCOVID-SPAIN consortium/IBV(CSIC)	María de Toro et al
EPI_ISL_537846	Spain/RI-IBV-98002330/2020	2020-03-24	Centro de Investigación Biomédica de La Rioja - Hospital San Pedro Logroño	SeqCOVID-SPAIN consortium/IBV(CSIC)	María de Toro et al
EPI_ISL_537847	Spain/RI-IBV-98002334/2020	2020-03-25	Centro de Investigación Biomédica de La Rioja - Hospital San Pedro Logroño	SeqCOVID-SPAIN consortium/IBV(CSIC)	María de Toro et al
EPI_ISL_537848	Spain/RI-IBV-98002335/2020	2020-03-26	Centro de Investigación Biomédica de La Rioja - Hospital San Pedro Logroño	SeqCOVID-SPAIN consortium/IBV(CSIC)	María de Toro et al
EPI_ISL_537849	Spain/RI-IBV-98002336/2020	2020-03-26	Centro de Investigación Biomédica de La Rioja - Hospital San Pedro Logroño	SeqCOVID-SPAIN consortium/IBV(CSIC)	María de Toro et al
EPI_ISL_537850	Spain/RI-IBV-98002337/2020	2020-03-26	Centro de Investigación Biomédica de La Rioja - Hospital San Pedro Logroño	SeqCOVID-SPAIN consortium/IBV(CSIC)	María de Toro et al
EPI_ISL_537851	Spain/RI-IBV-98002338/2020	2020-03-27	Centro de Investigación Biomédica de La Rioja - Hospital San Pedro Logroño	SeqCOVID-SPAIN consortium/IBV(CSIC)	María de Toro et al
EPI_ISL_537852	Spain/RI-IBV-98002339/2020	2020-03-27	Centro de Investigación Biomédica de La Rioja - Hospital San Pedro Logroño	SeqCOVID-SPAIN consortium/IBV(CSIC)	María de Toro et al
EPI_ISL_537853	Spain/RI-IBV-98002340/2020	2020-03-28	Centro de Investigación Biomédica de La Rioja - Hospital San Pedro Logroño	SeqCOVID-SPAIN consortium/IBV(CSIC)	María de Toro et al
EPI_ISL_537854	Spain/RI-IBV-98002341/2020	2020-03-28	Centro de Investigación Biomédica de La Rioja - Hospital San Pedro Logroño	SeqCOVID-SPAIN consortium/IBV(CSIC)	María de Toro et al
EPI_ISL_537855	Spain/RI-IBV-98002342/2020	2020-03-29	Centro de Investigación Biomédica de La Rioja - Hospital San Pedro Logroño	SeqCOVID-SPAIN consortium/IBV(CSIC)	María de Toro et al
EPI_ISL_537856	Spain/RI-IBV-98002345/2020	2020-03-29	Centro de Investigación Biomédica de La Rioja - Hospital San Pedro Logroño	SeqCOVID-SPAIN consortium/IBV(CSIC)	María de Toro et al
EPI_ISL_537857	Spain/RI-IBV-98002350/2020	2020-03-31	Centro de Investigación Biomédica de La Rioja - Hospital San Pedro Logroño	SeqCOVID-SPAIN consortium/IBV(CSIC)	María de Toro et al
EPI_ISL_537858	Spain/RI-IBV-98002354/2020	2020-04-01	Centro de Investigación Biomédica de La Rioja - Hospital San Pedro Logroño	SeqCOVID-SPAIN consortium/IBV(CSIC)	María de Toro et al
EPI_ISL_537859	Spain/RI-IBV-98002358/2020	2020-04-03	Centro de Investigación Biomédica de La Rioja - Hospital San Pedro Logroño	SeqCOVID-SPAIN consortium/IBV(CSIC)	María de Toro et al
EPI_ISL_537860	Spain/RI-IBV-98002364/2020	2020-03-07	Centro de Investigación Biomédica de La Rioja - Hospital San Pedro Logroño	SeqCOVID-SPAIN consortium/IBV(CSIC)	María de Toro et al
EPI_ISL_537861	Spain/RI-IBV-98002365/2020	2020-03-08	Centro de Investigación Biomédica de La Rioja - Hospital San Pedro Logroño	SeqCOVID-SPAIN consortium/IBV(CSIC)	María de Toro et al
EPI_ISL_537862	Spain/RI-IBV-98002366/2020	2020-03-10	Centro de Investigación Biomédica de La Rioja - Hospital San Pedro Logroño	SeqCOVID-SPAIN consortium/IBV(CSIC)	María de Toro et al
EPI_ISL_537863	Spain/RI-IBV-98002367/2020	2020-03-11	Centro de Investigación Biomédica de La Rioja - Hospital San Pedro Logroño	SeqCOVID-SPAIN consortium/IBV(CSIC)	María de Toro et al
EPI_ISL_537864	Spain/RI-IBV-98002368/2020	2020-03-11	Centro de Investigación Biomédica de La Rioja - Hospital San Pedro Logroño	SeqCOVID-SPAIN consortium/IBV(CSIC)	María de Toro et al
EPI_ISL_537865	Spain/RI-IBV-98002369/2020	2020-03-12	Centro de Investigación Biomédica de La Rioja - Hospital San Pedro Logroño	SeqCOVID-SPAIN consortium/IBV(CSIC)	María de Toro et al
EPI_ISL_537866	Spain/RI-IBV-98002370/2020	2020-03-20	Centro de Investigación Biomédica de La Rioja - Hospital San Pedro Logroño	SeqCOVID-SPAIN consortium/IBV(CSIC)	María de Toro et al
EPI_ISL_537867	Spain/RI-IBV-98002371/2020	2020-03-21	Centro de Investigación Biomédica de La Rioja - Hospital San Pedro Logroño	SeqCOVID-SPAIN consortium/IBV(CSIC)	María de Toro et al
EPI_ISL_537868	Spain/RI-IBV-98002372/2020	2020-03-22	Centro de Investigación Biomédica de La Rioja - Hospital San Pedro Logroño	SeqCOVID-SPAIN consortium/IBV(CSIC)	María de Toro et al
EPI_ISL_537869	Spain/RI-IBV-98002376/2020	2020-03-31	Centro de Investigación Biomédica de La Rioja - Hospital San Pedro Logroño	SeqCOVID-SPAIN consortium/IBV(CSIC)	María de Toro et al
EPI_ISL_537870	Spain/RI-IBV-98002378/2020	2020-04-01	Centro de Investigación Biomédica de La Rioja - Hospital San Pedro Logroño	SeqCOVID-SPAIN consortium/IBV(CSIC)	María de Toro et al
EPI_ISL_537871	Spain/RI-IBV-98002379/2020	2020-04-02	Centro de Investigación Biomédica de La Rioja - Hospital San Pedro Logroño	SeqCOVID-SPAIN consortium/IBV(CSIC)	María de Toro et al
EPI_ISL_537872	Spain/RI-IBV-98002381/2020	2020-03-05	Centro de Investigación Biomédica de La Rioja - Hospital San Pedro Logroño	SeqCOVID-SPAIN consortium/IBV(CSIC)	María de Toro et al
EPI_ISL_537873	Spain/RI-IBV-98002384/2020	2020-03-11	Centro de Investigación Biomédica de La Rioja - Hospital San Pedro Logroño	SeqCOVID-SPAIN consortium/IBV(CSIC)	María de Toro et al
EPI_ISL_537382	Spain/RI-IBV-99005837/2020	2020-03-22	Centro de Investigación Biomédica de La Rioja - Hospital San Pedro Logroño	SeqCOVID-SPAIN consortium/IBV(CSIC)	María de Toro et al
EPI_ISL_537383	Spain/RI-IBV-99005838/2020	2020-03-20	Centro de Investigación Biomédica de La Rioja - Hospital San Pedro Logroño	SeqCOVID-SPAIN consortium/IBV(CSIC)	María de Toro et al
EPI_ISL_537384	Spain/RI-IBV-99005841/2020	2020-04-03	Centro de Investigación Biomédica de La Rioja - Hospital San Pedro Logroño	SeqCOVID-SPAIN consortium/IBV(CSIC)	María de Toro et al
EPI_ISL_537385	Spain/RI-IBV-99005842/2020	2020-04-03	Centro de Investigación Biomédica de La Rioja - Hospital San Pedro Logroño	SeqCOVID-SPAIN consortium/IBV(CSIC)	María de Toro et al
EPI_ISL_537386	Spain/RI-IBV-99005843/2020	2020-03-11	Centro de Investigación Biomédica de La Rioja - Hospital San Pedro Logroño	SeqCOVID-SPAIN consortium/IBV(CSIC)	María de Toro et al
EPI_ISL_537387	Spain/RI-IBV-99005844/2020	2020-03-12	Centro de Investigación Biomédica de La Rioja - Hospital San Pedro Logroño	SeqCOVID-SPAIN consortium/IBV(CSIC)	María de Toro et al
EPI_ISL_537388	Spain/RI-IBV-99005845/2020	2020-03-11	Centro de Investigación Biomédica de La Rioja - Hospital San Pedro Logroño	SeqCOVID-SPAIN consortium/IBV(CSIC)	María de Toro et al
EPI_ISL_537389	Spain/RI-IBV-99005846/2020	2020-03-11	Centro de Investigación Biomédica de La Rioja - Hospital San Pedro Logroño	SeqCOVID-SPAIN consortium/IBV(CSIC)	María de Toro et al
EPI_ISL_537390	Spain/RI-IBV-99005847/2020	2020-03-29	Centro de Investigación Biomédica de La Rioja - Hospital San Pedro Logroño	SeqCOVID-SPAIN consortium/IBV(CSIC)	María de Toro et al
EPI_ISL_537391	Spain/RI-IBV-99005848/2020	2020-03-27	Centro de Investigación Biomédica de La Rioja - Hospital San Pedro Logroño	SeqCOVID-SPAIN consortium/IBV(CSIC)	María de Toro et al
EPI_ISL_537392	Spain/RI-IBV-99005849/2020	2020-03-27	Centro de Investigación Biomédica de La Rioja - Hospital San Pedro Logroño	SeqCOVID-SPAIN consortium/IBV(CSIC)	María de Toro et al
EPI_ISL_537393	Spain/RI-IBV-99005850/2020	2020-03-31	Centro de Investigación Biomédica de La Rioja - Hospital San Pedro Logroño	SeqCOVID-SPAIN consortium/IBV(CSIC)	María de Toro et al
EPI_ISL_537394	Spain/RI-IBV-99005851/2020	2020-04-01	Centro de Investigación Biomédica de La Rioja - Hospital San Pedro Logroño	SeqCOVID-SPAIN consortium/IBV(CSIC)	María de Toro et al
EPI_ISL_537395	Spain/RI-IBV-99005852/2020	2020-03-24	Centro de Investigación Biomédica de La Rioja - Hospital San Pedro Logroño	SeqCOVID-SPAIN consortium/IBV(CSIC)	María de Toro et al
EPI_ISL_537396	Spain/RI-IBV-99005853/2020	2020-03-25	Centro de Investigación Biomédica de La Rioja - Hospital San Pedro Logroño	SeqCOVID-SPAIN consortium/IBV(CSIC)	María de Toro et al
EPI_ISL_537397	Spain/RI-IBV-99005854/2020	2020-03-24	Centro de Investigación Biomédica de La Rioja - Hospital San Pedro Logroño	SeqCOVID-SPAIN consortium/IBV(CSIC)	María de Toro et al
EPI_ISL_537398	Spain/RI-IBV-99005855/2020	2020-03-24	Centro de Investigación Biomédica de La Rioja - Hospital San Pedro Logroño	SeqCOVID-SPAIN consortium/IBV(CSIC)	María de Toro et al
EPI_ISL_537399	Spain/RI-IBV-99005856/2020	2020-03-25	Centro de Investigación Biomédica de La Rioja - Hospital San Pedro Logroño	SeqCOVID-SPAIN consortium/IBV(CSIC)	María de Toro et al
EPI_ISL_537400	Spain/RI-IBV-99005857/2020	2020-03-20	Centro de Investigación Biomédica de La Rioja - Hospital San Pedro Logroño	SeqCOVID-SPAIN consortium/IBV(CSIC)	María de Toro et al
EPI_ISL_537401	Spain/RI-IBV-99005858/2020	2020-03-31	Centro de Investigación Biomédica de La Rioja - Hospital San Pedro Logroño	SeqCOVID-SPAIN consortium/IBV(CSIC)	María de Toro et al
EPI_ISL_537402	Spain/RI-IBV-99005859/2020	2020-03-03	Centro de Investigación Biomédica de La Rioja - Hospital San Pedro Logroño	SeqCOVID-SPAIN consortium/IBV(CSIC)	María de Toro et al
EPI_ISL_537403	Spain/RI-IBV-99005860/2020	2020-03-03	Centro de Investigación Biomédica de La Rioja - Hospital San Pedro Logroño	SeqCOVID-SPAIN consortium/IBV(CSIC)	María de Toro et al
EPI_ISL_537404	Spain/RI-IBV-99005861/2020	2020-03-05	Centro de Investigación Biomédica de La Rioja - Hospital San Pedro Logroño	SeqCOVID-SPAIN consortium/IBV(CSIC)	María de Toro et al
EPI_ISL_537405	Spain/RI-IBV-99005862/2020	2020-03-03	Centro de Investigación Biomédica de La Rioja - Hospital San Pedro Logroño	SeqCOVID-SPAIN consortium/IBV(CSIC)	María de Toro et al
EPI_ISL_537406	Spain/RI-IBV-99005863/2020	2020-03-03	Centro de Investigación Biomédica de La Rioja - Hospital San Pedro Logroño	SeqCOVID-SPAIN consortium/IBV(CSIC)	María de Toro et al
EPI_ISL_537407	Spain/RI-IBV-99005864/2020	2020-03-05	Centro de Investigación Biomédica de La Rioja - Hospital San Pedro Logroño	SeqCOVID-SPAIN consortium/IBV(CSIC)	María de Toro et al
EPI_ISL_537408	Spain/RI-IBV-99005865/2020	2020-03-05	Centro de Investigación Biomédica de La Rioja - Hospital San Pedro Logroño	SeqCOVID-SPAIN consortium/IBV(CSIC)	María de Toro et al
EPI_ISL_537409	Spain/RI-IBV-99005866/2020	2020-03-05	Centro de Investigación Biomédica de La Rioja - Hospital San Pedro Logroño	SeqCOVID-SPAIN consortium/IBV(CSIC)	María de Toro et al
EPI_ISL_537410	Spain/RI-IBV-99005867/2020	2020-03-05	Centro de Investigación Biomédica de La Rioja - Hospital San Pedro Logroño	SeqCOVID-SPAIN consortium/IBV(CSIC)	María de Toro et al
EPI_ISL_537411	Spain/RI-IBV-99005868/2020	2020-03-05	Centro de Investigación Biomédica de La Rioja - Hospital San Pedro Logroño	SeqCOVID-SPAIN consortium/IBV(CSIC)	María de Toro et al
EPI_ISL_537412	Spain/RI-IBV-99005869/2020	2020-03-07	Centro de Investigación Biomédica de La Rioja - Hospital San Pedro Logroño	SeqCOVID-SPAIN consortium/IBV(CSIC)	María de Toro et al
EPI_ISL_537413	Spain/RI-IBV-99005870/2020	2020-03-07	Centro de Investigación Biomédica de La Rioja - Hospital San Pedro Logroño	SeqCOVID-SPAIN consortium/IBV(CSIC)	María de Toro et al
EPI_ISL_537414	Spain/RI-IBV-99005871/2020	2020-03-11	Centro de Investigación Biomédica de La Rioja - Hospital San Pedro Logroño	SeqCOVID-SPAIN consortium/IBV(CSIC)	María de Toro et al
EPI_ISL_537415	Spain/RI-IBV-99005873/2020	2020-03-07	Centro de Investigación Biomédica de La Rioja - Hospital San Pedro Logroño	SeqCOVID-SPAIN consortium/IBV(CSIC)	María de Toro et al
EPI_ISL_537416	Spain/RI-IBV-99005874/2020	2020-03-06	Centro de Investigación Biomédica de La Rioja - Hospital San Pedro Logroño	SeqCOVID-SPAIN consortium/IBV(CSIC)	María de Toro et al
EPI_ISL_537417	Spain/RI-IBV-99005875/2020	2020-03-07	Centro de Investigación Biomédica de La Rioja - Hospital San Pedro Logroño	SeqCOVID-SPAIN consortium/IBV(CSIC)	María de Toro et al
EPI_ISL_537418	Spain/RI-IBV-99005876/2020	2020-03-10	Centro de Investigación Biomédica de La Rioja - Hospital San Pedro Logroño	SeqCOVID-SPAIN consortium/IBV(CSIC)	María de Toro et al
EPI_ISL_537419	Spain/RI-IBV-99005877/2020	2020-03-10	Centro de Investigación Biomédica de La Rioja - Hospital San Pedro Logroño	SeqCOVID-SPAIN consortium/IBV(CSIC)	María de Toro et al
EPI_ISL_537420	Spain/RI-IBV-99005878/2020	2020-03-10	Centro de Investigación Biomédica de La Rioja - Hospital San Pedro Logroño	SeqCOVID-SPAIN consortium/IBV(CSIC)	María de Toro et al
EPI_ISL_537421	Spain/RI-IBV-99005879/2020	2020-03-11	Centro de Investigación Biomédica de La Rioja - Hospital San Pedro Logroño	SeqCOVID-SPAIN consortium/IBV(CSIC)	María de Toro et al
EPI_ISL_537422	Spain/RI-IBV-99005880/2020	2020-03-11	Centro de Investigación Biomédica de La Rioja - Hospital San Pedro Logroño	SeqCOVID-SPAIN consortium/IBV(CSIC)	María de Toro et al
EPI_ISL_537423	Spain/RI-IBV-99005881/2020	2020-03-10	Centro de Investigación Biomédica de La Rioja - Hospital San Pedro Logroño	SeqCOVID-SPAIN consortium/IBV(CSIC)	María de Toro et al
EPI_ISL_537424	Spain/RI-IBV-99005882/2020	2020-03-10	Centro de Investigación Biomédica de La Rioja - Hospital San Pedro Logroño	SeqCOVID-SPAIN consortium/IBV(CSIC)	María de Toro et al
EPI_ISL_537425	Spain/RI-IBV-99005883/2020	2020-03-10	Centro de Investigación Biomédica de La Rioja - Hospital San Pedro Logroño	SeqCOVID-SPAIN consortium/IBV(CSIC)	María de Toro et al
EPI_ISL_537426	Spain/RI-IBV-99005884/2020	2020-03-10	Centro de Investigación Biomédica de La Rioja - Hospital San Pedro Logroño	SeqCOVID-SPAIN consortium/IBV(CSIC)	María de Toro et al
EPI_ISL_537427	Spain/RI-IBV-99005885/2020	2020-03-11	Centro de Investigación Biomédica de La Rioja - Hospital San Pedro Logroño	SeqCOVID-SPAIN consortium/IBV(CSIC)	María de Toro et al
EPI_ISL_537428	Spain/RI-IBV-99005886/2020	2020-03-11	Centro de Investigación Biomédica de La Rioja - Hospital San Pedro Logroño	SeqCOVID-SPAIN consortium/IBV(CSIC)	María de Toro et al
EPI_ISL_537429	Spain/RI-IBV-99005887/2020	2020-03-11	Centro de Investigación Biomédica de La Rioja - Hospital San Pedro Logroño	SeqCOVID-SPAIN consortium/IBV(CSIC)	María de Toro et al
EPI_ISL_537430	Spain/RI-IBV-99005888/2020	2020-03-11	Centro de Investigación Biomédica de La Rioja - Hospital San Pedro Logroño	SeqCOVID-SPAIN consortium/IBV(CSIC)	María de Toro et al
EPI_ISL_537431	Spain/RI-IBV-99005889/2020	2020-03-20	Centro de Investigación Biomédica de La Rioja - Hospital San Pedro Logroño	SeqCOVID-SPAIN consortium/IBV(CSIC)	María de Toro et al
EPI_ISL_537432	Spain/RI-IBV-99005890/2020	2020-03-21	Centro de Investigación Biomédica de La Rioja - Hospital San Pedro Logroño	SeqCOVID-SPAIN consortium/IBV(CSIC)	María de Toro et al
EPI_ISL_537433	Spain/RI-IBV-99005891/2020	2020-03-26	Centro de Investigación Biomédica de La Rioja - Hospital San Pedro Logroño	SeqCOVID-SPAIN consortium/IBV(CSIC)	María de Toro et al
EPI_ISL_537434	Spain/RI-IBV-99005892/2020	2020-03-26	Centro de Investigación Biomédica de La Rioja - Hospital San Pedro Logroño	SeqCOVID-SPAIN consortium/IBV(CSIC)	María de Toro et al
EPI_ISL_537435	Spain/RI-IBV-99005893/2020	2020-03-22	Centro de Investigación Biomédica de La Rioja - Hospital San Pedro Logroño	SeqCOVID-SPAIN consortium/IBV(CSIC)	María de Toro et al
EPI_ISL_537436	Spain/RI-IBV-99005894/2020	2020-03-22	Centro de Investigación Biomédica de La Rioja - Hospital San Pedro Logroño	SeqCOVID-SPAIN consortium/IBV(CSIC)	María de Toro et al
EPI_ISL_537437	Spain/RI-IBV-99005897/2020	2020-03-24	Centro de Investigación Biomédica de La Rioja - Hospital San Pedro Logroño	SeqCOVID-SPAIN consortium/IBV(CSIC)	María de Toro et al
EPI_ISL_537438	Spain/RI-IBV-99005899/2020	2020-03-31	Centro de Investigación Biomédica de La Rioja - Hospital San Pedro Logroño	SeqCOVID-SPAIN consortium/IBV(CSIC)	María de Toro et al
EPI_ISL_537439	Spain/RI-IBV-99005900/2020	2020-03-20	Centro de Investigación Biomédica de La Rioja - Hospital San Pedro Logroño	SeqCOVID-SPAIN consortium/IBV(CSIC)	María de Toro et al
EPI_ISL_537440	Spain/RI-IBV-99005901/2020	2020-03-22	Centro de Investigación Biomédica de La Rioja - Hospital San Pedro Logroño	SeqCOVID-SPAIN consortium/IBV(CSIC)	María de Toro et al
EPI_ISL_537441	Spain/RI-IBV-99005903/2020	2020-04-03	Centro de Investigación Biomédica de La Rioja - Hospital San Pedro Logroño	SeqCOVID-SPAIN consortium/IBV(CSIC)	María de Toro et al
EPI_ISL_537442	Spain/RI-IBV-99005904/2020	2020-04-02	Centro de Investigación Biomédica de La Rioja - Hospital San Pedro Logroño	SeqCOVID-SPAIN consortium/IBV(CSIC)	María de Toro et al
EPI_ISL_537443	Spain/RI-IBV-99005905/2020	2020-04-03	Centro de Investigación Biomédica de La Rioja - Hospital San Pedro Logroño	SeqCOVID-SPAIN consortium/IBV(CSIC)	María de Toro et al
EPI_ISL_537444	Spain/RI-IBV-99005906/2020	2020-03-11	Centro de Investigación Biomédica de La Rioja - Hospital San Pedro Logroño	SeqCOVID-SPAIN consortium/IBV(CSIC)	María de Toro et al
EPI_ISL_537445	Spain/RI-IBV-99005907/2020	2020-03-12	Centro de Investigación Biomédica de La Rioja - Hospital San Pedro Logroño	SeqCOVID-SPAIN consortium/IBV(CSIC)	María de Toro et al
EPI_ISL_537446	Spain/RI-IBV-99005908/2020	2020-03-20	Centro de Investigación Biomédica de La Rioja - Hospital San Pedro Logroño	SeqCOVID-SPAIN consortium/IBV(CSIC)	María de Toro et al
EPI_ISL_537447	Spain/RI-IBV-99005909/2020	2020-03-20	Centro de Investigación Biomédica de La Rioja - Hospital San Pedro Logroño	SeqCOVID-SPAIN consortium/IBV(CSIC)	María de Toro et al
EPI_ISL_537448	Spain/RI-IBV-99005910/2020	2020-03-25	Centro de Investigación Biomédica de La Rioja - Hospital San Pedro Logroño	SeqCOVID-SPAIN consortium/IBV(CSIC)	María de Toro et al
EPI_ISL_537449	Spain/RI-IBV-99005911/2020	2020-03-25	Centro de Investigación Biomédica de La Rioja - Hospital San Pedro Logroño	SeqCOVID-SPAIN consortium/IBV(CSIC)	María de Toro et al
EPI_ISL_537450	Spain/RI-IBV-99005912/2020	2020-03-25	Centro de Investigación Biomédica de La Rioja - Hospital San Pedro Logroño	SeqCOVID-SPAIN consortium/IBV(CSIC)	María de Toro et al
EPI_ISL_537451	Spain/RI-IBV-99005913/2020	2020-03-26	Centro de Investigación Biomédica de La Rioja - Hospital San Pedro Logroño	SeqCOVID-SPAIN consortium/IBV(CSIC)	María de Toro et al
EPI_ISL_537452	Spain/RI-IBV-99005914/2020	2020-03-26	Centro de Investigación Biomédica de La Rioja - Hospital San Pedro Logroño	SeqCOVID-SPAIN consortium/IBV(CSIC)	María de Toro et al
EPI_ISL_537453	Spain/RI-IBV-99005915/2020	2020-03-26	Centro de Investigación Biomédica de La Rioja - Hospital San Pedro Logroño	SeqCOVID-SPAIN consortium/IBV(CSIC)	María de Toro et al
EPI_ISL_537454	Spain/RI-IBV-99005916/2020	2020-03-28	Centro de Investigación Biomédica de La Rioja - Hospital San Pedro Logroño	SeqCOVID-SPAIN consortium/IBV(CSIC)	María de Toro et al
EPI_ISL_537455	Spain/RI-IBV-99005918/2020	2020-03-28	Centro de Investigación Biomédica de La Rioja - Hospital San Pedro Logroño	SeqCOVID-SPAIN consortium/IBV(CSIC)	María de Toro et al
EPI_ISL_537456	Spain/RI-IBV-99005919/2020	2020-03-29	Centro de Investigación Biomédica de La Rioja - Hospital San Pedro Logroño	SeqCOVID-SPAIN consortium/IBV(CSIC)	María de Toro et al
EPI_ISL_537457	Spain/RI-IBV-99005920/2020	2020-03-30	Centro de Investigación Biomédica de La Rioja - Hospital San Pedro Logroño	SeqCOVID-SPAIN consortium/IBV(CSIC)	María de Toro et al
EPI_ISL_537458	Spain/RI-IBV-99005921/2020	2020-03-20	Centro de Investigación Biomédica de La Rioja - Hospital San Pedro Logroño	SeqCOVID-SPAIN consortium/IBV(CSIC)	María de Toro et al
EPI_ISL_537459	Spain/RI-IBV-99005922/2020	2020-03-27	Centro de Investigación Biomédica de La Rioja - Hospital San Pedro Logroño	SeqCOVID-SPAIN consortium/IBV(CSIC)	María de Toro et al
EPI_ISL_537460	Spain/RI-IBV-99005923/2020	2020-03-28	Centro de Investigación Biomédica de La Rioja - Hospital San Pedro Logroño	SeqCOVID-SPAIN consortium/IBV(CSIC)	María de Toro et al
EPI_ISL_537461	Spain/RI-IBV-99005924/2020	2020-03-29	Centro de Investigación Biomédica de La Rioja - Hospital San Pedro Logroño	SeqCOVID-SPAIN consortium/IBV(CSIC)	María de Toro et al
EPI_ISL_537462	Spain/RI-IBV-99005926/2020	2020-03-12	Centro de Investigación Biomédica de La Rioja - Hospital San Pedro Logroño	SeqCOVID-SPAIN consortium/IBV(CSIC)	María de Toro et al
EPI_ISL_537463	Spain/RI-IBV-99005928/2020	2020-03-25	Centro de Investigación Biomédica de La Rioja - Hospital San Pedro Logroño	SeqCOVID-SPAIN consortium/IBV(CSIC)	María de Toro et al
EPI_ISL_537464	Spain/RI-IBV-99005929/2020	2020-03-26	Centro de Investigación Biomédica de La Rioja - Hospital San Pedro Logroño	SeqCOVID-SPAIN consortium/IBV(CSIC)	María de Toro et al
EPI_ISL_537465	Spain/RI-IBV-99005930/2020	2020-03-27	Centro de Investigación Biomédica de La Rioja - Hospital San Pedro Logroño	SeqCOVID-SPAIN consortium/IBV(CSIC)	María de Toro et al
EPI_ISL_537466	Spain/RI-IBV-99005931/2020	2020-03-28	Centro de Investigación Biomédica de La Rioja - Hospital San Pedro Logroño	SeqCOVID-SPAIN consortium/IBV(CSIC)	María de Toro et al
EPI_ISL_732748	Spain/RI-IBV-99010902/2020	2020-04-13	Centro de Investigación Biomédica de La Rioja - Hospital San Pedro Logroño	SeqCOVID-SPAIN consortium/IBV(CSIC)	María de Toro et al
EPI_ISL_732749	Spain/RI-IBV-99010903/2020	2020-04-20	Centro de Investigación Biomédica de La Rioja - Hospital San Pedro Logroño	SeqCOVID-SPAIN consortium/IBV(CSIC)	María de Toro et al
EPI_ISL_732750	Spain/RI-IBV-99010904/2020	2020-09-14	Centro de Investigación Biomédica de La Rioja - Hospital San Pedro Logroño	SeqCOVID-SPAIN consortium/IBV(CSIC)	María de Toro et al
EPI_ISL_732751	Spain/RI-IBV-99010905/2020	2020-11-04	Centro de Investigación Biomédica de La Rioja - Hospital San Pedro Logroño	SeqCOVID-SPAIN consortium/IBV(CSIC)	María de Toro et al
EPI_ISL_732752	Spain/RI-IBV-99010906/2020	2020-11-06	Centro de Investigación Biomédica de La Rioja - Hospital San Pedro Logroño	SeqCOVID-SPAIN consortium/IBV(CSIC)	María de Toro et al
EPI_ISL_732753	Spain/RI-IBV-99010907/2020	2020-11-12	Centro de Investigación Biomédica de La Rioja - Hospital San Pedro Logroño	SeqCOVID-SPAIN consortium/IBV(CSIC)	María de Toro et al
EPI_ISL_732754	Spain/RI-IBV-99010908/2020	2020-08-03	Centro de Investigación Biomédica de La Rioja - Hospital San Pedro Logroño	SeqCOVID-SPAIN consortium/IBV(CSIC)	María de Toro et al
EPI_ISL_732755	Spain/RI-IBV-99010909/2020	2020-11-09	Centro de Investigación Biomédica de La Rioja - Hospital San Pedro Logroño	SeqCOVID-SPAIN consortium/IBV(CSIC)	María de Toro et al
EPI_ISL_732756	Spain/RI-IBV-99010911/2020	2020-11-13	Centro de Investigación Biomédica de La Rioja - Hospital San Pedro Logroño	SeqCOVID-SPAIN consortium/IBV(CSIC)	María de Toro et al
EPI_ISL_732757	Spain/RI-IBV-99010912/2020	2020-11-04	Centro de Investigación Biomédica de La Rioja - Hospital San Pedro Logroño	SeqCOVID-SPAIN consortium/IBV(CSIC)	María de Toro et al
EPI_ISL_732758	Spain/RI-IBV-99010918/2020	2020-04-04	Centro de Investigación Biomédica de La Rioja - Hospital San Pedro Logroño	SeqCOVID-SPAIN consortium/IBV(CSIC)	María de Toro et al
EPI_ISL_732759	Spain/RI-IBV-99010919/2020	2020-04-21	Centro de Investigación Biomédica de La Rioja - Hospital San Pedro Logroño	SeqCOVID-SPAIN consortium/IBV(CSIC)	María de Toro et al
EPI_ISL_732760	Spain/RI-IBV-99010920/2020	2020-09-04	Centro de Investigación Biomédica de La Rioja - Hospital San Pedro Logroño	SeqCOVID-SPAIN consortium/IBV(CSIC)	María de Toro et al
EPI_ISL_732761	Spain/RI-IBV-99010922/2020	2020-03-07	Centro de Investigación Biomédica de La Rioja - Hospital San Pedro Logroño	SeqCOVID-SPAIN consortium/IBV(CSIC)	María de Toro et al
EPI_ISL_732762	Spain/RI-IBV-99010923/2020	2020-03-10	Centro de Investigación Biomédica de La Rioja - Hospital San Pedro Logroño	SeqCOVID-SPAIN consortium/IBV(CSIC)	María de Toro et al
EPI_ISL_732763	Spain/RI-IBV-99010924/2020	2020-03-26	Centro de Investigación Biomédica de La Rioja - Hospital San Pedro Logroño	SeqCOVID-SPAIN consortium/IBV(CSIC)	María de Toro et al
EPI_ISL_732764	Spain/RI-IBV-99010925/2020	2020-03-26	Centro de Investigación Biomédica de La Rioja - Hospital San Pedro Logroño	SeqCOVID-SPAIN consortium/IBV(CSIC)	María de Toro et al
EPI_ISL_732765	Spain/RI-IBV-99010926/2020	2020-09-22	Centro de Investigación Biomédica de La Rioja - Hospital San Pedro Logroño	SeqCOVID-SPAIN consortium/IBV(CSIC)	María de Toro et al
EPI_ISL_732766	Spain/RI-IBV-99010927/2020	2020-04-13	Centro de Investigación Biomédica de La Rioja - Hospital San Pedro Logroño	SeqCOVID-SPAIN consortium/IBV(CSIC)	María de Toro et al
EPI_ISL_732767	Spain/RI-IBV-99010929/2020	2020-08-29	Centro de Investigación Biomédica de La Rioja - Hospital San Pedro Logroño	SeqCOVID-SPAIN consortium/IBV(CSIC)	María de Toro et al
EPI_ISL_732768	Spain/RI-IBV-99010930/2020	2020-09-07	Centro de Investigación Biomédica de La Rioja - Hospital San Pedro Logroño	SeqCOVID-SPAIN consortium/IBV(CSIC)	María de Toro et al
EPI_ISL_732769	Spain/RI-IBV-99010931/2020	2020-09-11	Centro de Investigación Biomédica de La Rioja - Hospital San Pedro Logroño	SeqCOVID-SPAIN consortium/IBV(CSIC)	María de Toro et al
EPI_ISL_732770	Spain/RI-IBV-99010932/2020	2020-09-17	Centro de Investigación Biomédica de La Rioja - Hospital San Pedro Logroño	SeqCOVID-SPAIN consortium/IBV(CSIC)	María de Toro et al
EPI_ISL_732771	Spain/RI-IBV-99010933/2020	2020-09-15	Centro de Investigación Biomédica de La Rioja - Hospital San Pedro Logroño	SeqCOVID-SPAIN consortium/IBV(CSIC)	María de Toro et al
EPI_ISL_732772	Spain/RI-IBV-99010934/2020	2020-11-11	Centro de Investigación Biomédica de La Rioja - Hospital San Pedro Logroño	SeqCOVID-SPAIN consortium/IBV(CSIC)	María de Toro et al
EPI_ISL_732773	Spain/RI-IBV-99010936/2020	2020-06-19	Centro de Investigación Biomédica de La Rioja - Hospital San Pedro Logroño	SeqCOVID-SPAIN consortium/IBV(CSIC)	María de Toro et al
EPI_ISL_732774	Spain/RI-IBV-99010937/2020	2020-07-10	Centro de Investigación Biomédica de La Rioja - Hospital San Pedro Logroño	SeqCOVID-SPAIN consortium/IBV(CSIC)	María de Toro et al
EPI_ISL_732775	Spain/RI-IBV-99010938/2020	2020-07-21	Centro de Investigación Biomédica de La Rioja - Hospital San Pedro Logroño	SeqCOVID-SPAIN consortium/IBV(CSIC)	María de Toro et al
EPI_ISL_732776	Spain/RI-IBV-99010941/2020	2020-07-17	Centro de Investigación Biomédica de La Rioja - Hospital San Pedro Logroño	SeqCOVID-SPAIN consortium/IBV(CSIC)	María de Toro et al
EPI_ISL_732777	Spain/RI-IBV-99010942/2020	2020-07-17	Centro de Investigación Biomédica de La Rioja - Hospital San Pedro Logroño	SeqCOVID-SPAIN consortium/IBV(CSIC)	María de Toro et al
EPI_ISL_732778	Spain/RI-IBV-99010947/2020	2020-08-11	Centro de Investigación Biomédica de La Rioja - Hospital San Pedro Logroño	SeqCOVID-SPAIN consortium/IBV(CSIC)	María de Toro et al
EPI_ISL_732779	Spain/RI-IBV-99010948/2020	2020-08-13	Centro de Investigación Biomédica de La Rioja - Hospital San Pedro Logroño	SeqCOVID-SPAIN consortium/IBV(CSIC)	María de Toro et al
EPI_ISL_732780	Spain/RI-IBV-99010949/2020	2020-08-15	Centro de Investigación Biomédica de La Rioja - Hospital San Pedro Logroño	SeqCOVID-SPAIN consortium/IBV(CSIC)	María de Toro et al
EPI_ISL_732781	Spain/RI-IBV-99010950/2020	2020-08-17	Centro de Investigación Biomédica de La Rioja - Hospital San Pedro Logroño	SeqCOVID-SPAIN consortium/IBV(CSIC)	María de Toro et al
EPI_ISL_732782	Spain/RI-IBV-99010951/2020	2020-08-25	Centro de Investigación Biomédica de La Rioja - Hospital San Pedro Logroño	SeqCOVID-SPAIN consortium/IBV(CSIC)	María de Toro et al
EPI_ISL_732783	Spain/RI-IBV-99010953/2020	2020-09-13	Centro de Investigación Biomédica de La Rioja - Hospital San Pedro Logroño	SeqCOVID-SPAIN consortium/IBV(CSIC)	María de Toro et al
EPI_ISL_732784	Spain/RI-IBV-99010954/2020	2020-09-27	Centro de Investigación Biomédica de La Rioja - Hospital San Pedro Logroño	SeqCOVID-SPAIN consortium/IBV(CSIC)	María de Toro et al
EPI_ISL_732785	Spain/RI-IBV-99010956/2020	2020-10-24	Centro de Investigación Biomédica de La Rioja - Hospital San Pedro Logroño	SeqCOVID-SPAIN consortium/IBV(CSIC)	María de Toro et al
EPI_ISL_732786	Spain/RI-IBV-99010958/2020	2020-10-27	Centro de Investigación Biomédica de La Rioja - Hospital San Pedro Logroño	SeqCOVID-SPAIN consortium/IBV(CSIC)	María de Toro et al
EPI_ISL_732787	Spain/RI-IBV-99010959/2020	2020-10-31	Centro de Investigación Biomédica de La Rioja - Hospital San Pedro Logroño	SeqCOVID-SPAIN consortium/IBV(CSIC)	María de Toro et al
EPI_ISL_732788	Spain/RI-IBV-99010960/2020	2020-11-11	Centro de Investigación Biomédica de La Rioja - Hospital San Pedro Logroño	SeqCOVID-SPAIN consortium/IBV(CSIC)	María de Toro et al
EPI_ISL_732789	Spain/RI-IBV-99010961/2020	2020-11-10	Centro de Investigación Biomédica de La Rioja - Hospital San Pedro Logroño	SeqCOVID-SPAIN consortium/IBV(CSIC)	María de Toro et al
EPI_ISL_732790	Spain/RI-IBV-99010962/2020	2020-11-15	Centro de Investigación Biomédica de La Rioja - Hospital San Pedro Logroño	SeqCOVID-SPAIN consortium/IBV(CSIC)	María de Toro et al
EPI_ISL_732791	Spain/RI-IBV-99010963/2020	2020-11-01	Centro de Investigación Biomédica de La Rioja - Hospital San Pedro Logroño	SeqCOVID-SPAIN consortium/IBV(CSIC)	María de Toro et al
EPI_ISL_732792	Spain/RI-IBV-99010964/2020	2020-11-02	Centro de Investigación Biomédica de La Rioja - Hospital San Pedro Logroño	SeqCOVID-SPAIN consortium/IBV(CSIC)	María de Toro et al
EPI_ISL_732793	Spain/RI-IBV-99010965/2020	2020-10-29	Centro de Investigación Biomédica de La Rioja - Hospital San Pedro Logroño	SeqCOVID-SPAIN consortium/IBV(CSIC)	María de Toro et al
EPI_ISL_732795	Spain/RI-IBV-99010967/2020	2020-10-21	Centro de Investigación Biomédica de La Rioja - Hospital San Pedro Logroño	SeqCOVID-SPAIN consortium/IBV(CSIC)	María de Toro et al
EPI_ISL_732796	Spain/RI-IBV-99010968/2020	2020-11-12	Centro de Investigación Biomédica de La Rioja - Hospital San Pedro Logroño	SeqCOVID-SPAIN consortium/IBV(CSIC)	María de Toro et al
EPI_ISL_732797	Spain/RI-IBV-99010969/2020	2020-11-05	Centro de Investigación Biomédica de La Rioja - Hospital San Pedro Logroño	SeqCOVID-SPAIN consortium/IBV(CSIC)	María de Toro et al
EPI_ISL_732798	Spain/RI-IBV-99010970/2020	2020-11-09	Centro de Investigación Biomédica de La Rioja - Hospital San Pedro Logroño	SeqCOVID-SPAIN consortium/IBV(CSIC)	María de Toro et al
EPI_ISL_732799	Spain/RI-IBV-99010971/2020	2020-11-07	Centro de Investigación Biomédica de La Rioja - Hospital San Pedro Logroño	SeqCOVID-SPAIN consortium/IBV(CSIC)	María de Toro et al
EPI_ISL_732800	Spain/RI-IBV-99010972/2020	2020-10-09	Centro de Investigación Biomédica de La Rioja - Hospital San Pedro Logroño	SeqCOVID-SPAIN consortium/IBV(CSIC)	María de Toro et al
EPI_ISL_732801	Spain/RI-IBV-99010973/2020	2020-09-23	Centro de Investigación Biomédica de La Rioja - Hospital San Pedro Logroño	SeqCOVID-SPAIN consortium/IBV(CSIC)	María de Toro et al
EPI_ISL_732802	Spain/RI-IBV-99010974/2020	2020-09-23	Centro de Investigación Biomédica de La Rioja - Hospital San Pedro Logroño	SeqCOVID-SPAIN consortium/IBV(CSIC)	María de Toro et al
EPI_ISL_732803	Spain/RI-IBV-99010975/2020	2020-10-08	Centro de Investigación Biomédica de La Rioja - Hospital San Pedro Logroño	SeqCOVID-SPAIN consortium/IBV(CSIC)	María de Toro et al
EPI_ISL_732804	Spain/RI-IBV-99010976/2020	2020-10-01	Centro de Investigación Biomédica de La Rioja - Hospital San Pedro Logroño	SeqCOVID-SPAIN consortium/IBV(CSIC)	María de Toro et al
EPI_ISL_732805	Spain/RI-IBV-99010977/2020	2020-10-28	Centro de Investigación Biomédica de La Rioja - Hospital San Pedro Logroño	SeqCOVID-SPAIN consortium/IBV(CSIC)	María de Toro et al
EPI_ISL_732806	Spain/RI-IBV-99010979/2020	2020-07-11	Centro de Investigación Biomédica de La Rioja - Hospital San Pedro Logroño	SeqCOVID-SPAIN consortium/IBV(CSIC)	María de Toro et al
EPI_ISL_732807	Spain/RI-IBV-99010980/2020	2020-03-20	Centro de Investigación Biomédica de La Rioja - Hospital San Pedro Logroño	SeqCOVID-SPAIN consortium/IBV(CSIC)	María de Toro et al
EPI_ISL_732808	Spain/RI-IBV-99010981/2020	2020-03-25	Centro de Investigación Biomédica de La Rioja - Hospital San Pedro Logroño	SeqCOVID-SPAIN consortium/IBV(CSIC)	María de Toro et al
EPI_ISL_732809	Spain/RI-IBV-99010986/2020	2020-08-18	Centro de Investigación Biomédica de La Rioja - Hospital San Pedro Logroño	SeqCOVID-SPAIN consortium/IBV(CSIC)	María de Toro et al
EPI_ISL_732810	Spain/RI-IBV-99010987/2020	2020-08-28	Centro de Investigación Biomédica de La Rioja - Hospital San Pedro Logroño	SeqCOVID-SPAIN consortium/IBV(CSIC)	María de Toro et al
EPI_ISL_732811	Spain/RI-IBV-99010988/2020	2020-08-07	Centro de Investigación Biomédica de La Rioja - Hospital San Pedro Logroño	SeqCOVID-SPAIN consortium/IBV(CSIC)	María de Toro et al
EPI_ISL_732812	Spain/RI-IBV-99010989/2020	2020-08-11	Centro de Investigación Biomédica de La Rioja - Hospital San Pedro Logroño	SeqCOVID-SPAIN consortium/IBV(CSIC)	María de Toro et al
EPI_ISL_732813	Spain/RI-IBV-99010990/2020	2020-10-18	Centro de Investigación Biomédica de La Rioja - Hospital San Pedro Logroño	SeqCOVID-SPAIN consortium/IBV(CSIC)	María de Toro et al
EPI_ISL_732814	Spain/RI-IBV-99010991/2020	2020-10-18	Centro de Investigación Biomédica de La Rioja - Hospital San Pedro Logroño	SeqCOVID-SPAIN consortium/IBV(CSIC)	María de Toro et al
EPI_ISL_732815	Spain/RI-IBV-99010992/2020	2020-09-10	Centro de Investigación Biomédica de La Rioja - Hospital San Pedro Logroño	SeqCOVID-SPAIN consortium/IBV(CSIC)	María de Toro et al
EPI_ISL_732816	Spain/RI-IBV-99010993/2020	2020-11-06	Centro de Investigación Biomédica de La Rioja - Hospital San Pedro Logroño	SeqCOVID-SPAIN consortium/IBV(CSIC)	María de Toro et al
EPI_ISL_732817	Spain/RI-IBV-99010994/2020	2020-10-22	Centro de Investigación Biomédica de La Rioja - Hospital San Pedro Logroño	SeqCOVID-SPAIN consortium/IBV(CSIC)	María de Toro et al
EPI_ISL_732818	Spain/RI-IBV-99010995/2020	2020-10-14	Centro de Investigación Biomédica de La Rioja - Hospital San Pedro Logroño	SeqCOVID-SPAIN consortium/IBV(CSIC)	María de Toro et al
EPI_ISL_732819	Spain/RI-IBV-99010996/2020	2020-09-06	Centro de Investigación Biomédica de La Rioja - Hospital San Pedro Logroño	SeqCOVID-SPAIN consortium/IBV(CSIC)	María de Toro et al
EPI_ISL_468764	Spain/RI-IBV-h2285/2020	2020-03-01	Centro de Investigación Biomédica de La Rioja - Hospital San Pedro Logroño	SeqCOVID-SPAIN consortium/IBV(CSIC)	María de Toro et al
EPI_ISL_468763	Spain/RI-IBV-h2286/2020	2020-03-02	Centro de Investigación Biomédica de La Rioja - Hospital San Pedro Logroño	SeqCOVID-SPAIN consortium/IBV(CSIC)	María de Toro et al
EPI_ISL_468762	Spain/RI-IBV-h2287/2020	2020-03-03	Centro de Investigación Biomédica de La Rioja - Hospital San Pedro Logroño	SeqCOVID-SPAIN consortium/IBV(CSIC)	María de Toro et al
EPI_ISL_468761	Spain/RI-IBV-h2361/2020	2020-04-04	Centro de Investigación Biomédica de La Rioja - Hospital San Pedro Logroño	SeqCOVID-SPAIN consortium/IBV(CSIC)	María de Toro et al
EPI_ISL_455336	Spain/RI-ISCIII-201277/2020	2020-02-29	Hospital San Pedro	Instituto de Salud Carlos III	Iglesias-Caballero et al
EPI_ISL_455337	Spain/RI-ISCIII-201334/2020	2020-03-01	Hospital San Pedro	Instituto de Salud Carlos III	Iglesias-Caballero et al
EPI_ISL_455338	Spain/RI-ISCIII-201563/2020	2020-03-04	Hospital San Pedro	Instituto de Salud Carlos III	Iglesias-Caballero et al
EPI_ISL_578196	Spain/RI-ISCIII-201564/2020	2020-03-04	Hospital San Pedro	Instituto de Salud Carlos III	Iglesias-Caballero et al
EPI_ISL_455339	Spain/RI-ISCIII-201565/2020	2020-03-04	Hospital San Pedro	Instituto de Salud Carlos III	Iglesias-Caballero et al
EPI_ISL_578197	Spain/RI-ISCIII-201566/2020	2020-03-04	Hospital San Pedro	Instituto de Salud Carlos III	Iglesias-Caballero et al
EPI_ISL_455340	Spain/RI-ISCIII-201568/2020	2020-03-05	Hospital San Pedro	Instituto de Salud Carlos III	Iglesias-Caballero et al
EPI_ISL_578198	Spain/RI-ISCIII-201569/2020	2020-03-03	Hospital San Pedro	Instituto de Salud Carlos III	Iglesias-Caballero et al
EPI_ISL_455341	Spain/RI-ISCIII-201570/2020	2020-03-03	Hospital San Pedro	Instituto de Salud Carlos III	Iglesias-Caballero et al
EPI_ISL_578199	Spain/RI-ISCIII-201571/2020	2020-03-03	Hospital San Pedro	Instituto de Salud Carlos III	Iglesias-Caballero et al
EPI_ISL_455342	Spain/RI-ISCIII-201572/2020	2020-03-03	Hospital San Pedro	Instituto de Salud Carlos III	Iglesias-Caballero et al
EPI_ISL_578200	Spain/RI-ISCIII-201573/2020	2020-03-03	Hospital San Pedro	Instituto de Salud Carlos III	Iglesias-Caballero et al
EPI_ISL_578201	Spain/RI-ISCIII-201574/2020	2020-03-03	Hospital San Pedro	Instituto de Salud Carlos III	Iglesias-Caballero et al
EPI_ISL_419234	Spain/RI-ISCIII-201575/2020	2020-03-03	Hospital San Pedro	Instituto de Salud Carlos III	Iglesias-Caballero et al
EPI_ISL_455343	Spain/RI-ISCIII-201576/2020	2020-03-03	Hospital San Pedro	Instituto de Salud Carlos III	Iglesias-Caballero et al
EPI_ISL_414495	Spain/VC-FISABIO-1/2020	2020-03-08	Servicio Microbiología. Hospital Clínico Universitario. Valencia.	Sequencing and Bioinformatics Service. Molecular Epidemiology Laboratory. FISABIO-Public Health	David Navarro et al
EPI_ISL_417206	Spain/VC-FISABIO-10/2020	2020-03-06	Servicio de Microbiologia. Consorcio Hospital General Universitario de Valencia	Sequencing and Bioinformatics Service and Molecular Epidemiology Research Group. FISABIO-Public Health	Maria Alma Bracho et al
EPI_ISL_436195	Spain/VC-FISABIO-100/2020	2020-03-14	Servicio de Microbiología. Consorcio Hospital General Universitario de Valencia	Sequencing and Bioinformatics Service and Molecular Epidemiology Research Group. FISABIO-Public Health	Maria Dolores Ocete et al
EPI_ISL_436196	Spain/VC-FISABIO-101/2020	2020-03-15	Servicio de Microbiología. Consorcio Hospital General Universitario de Valencia	Sequencing and Bioinformatics Service and Molecular Epidemiology Research Group. FISABIO-Public Health	Griselda De Marco et al
EPI_ISL_436197	Spain/VC-FISABIO-102/2020	2020-03-17	Servicio de Microbiología. Consorcio Hospital General Universitario de Valencia	Sequencing and Bioinformatics Service and Molecular Epidemiology Research Group. FISABIO-Public Health	Beatriz Beamud et al
EPI_ISL_436198	Spain/VC-FISABIO-103/2020	2020-03-18	Servicio de Microbiología. Consorcio Hospital General Universitario de Valencia	Sequencing and Bioinformatics Service and Molecular Epidemiology Research Group. FISABIO-Public Health	Lidia Ruiz Roldan et al
EPI_ISL_436199	Spain/VC-FISABIO-104/2020	2020-03-18	Servicio de Microbiología. Consorcio Hospital General Universitario de Valencia	Sequencing and Bioinformatics Service and Molecular Epidemiology Research Group. FISABIO-Public Health	Marta Pla Diaz et al
EPI_ISL_436200	Spain/VC-FISABIO-105/2020	2020-03-18	Servicio de Microbiología. Consorcio Hospital General Universitario de Valencia	Sequencing and Bioinformatics Service and Molecular Epidemiology Research Group. FISABIO-Public Health	Neris Garcia-Gonzalez et al
EPI_ISL_436201	Spain/VC-FISABIO-106/2020	2020-03-18	Servicio de Microbiología. Consorcio Hospital General Universitario de Valencia	Sequencing and Bioinformatics Service and Molecular Epidemiology Research Group. FISABIO-Public Health	Loreto Ferrús Abad et al
EPI_ISL_436202	Spain/VC-FISABIO-107/2020	2020-03-18	Servicio de Microbiología. Consorcio Hospital General Universitario de Valencia	Sequencing and Bioinformatics Service and Molecular Epidemiology Research Group. FISABIO-Public Health	Loreto Ferrús Abad et al
EPI_ISL_436203	Spain/VC-FISABIO-108/2020	2020-03-18	Servicio de Microbiología. Consorcio Hospital General Universitario de Valencia	Sequencing and Bioinformatics Service and Molecular Epidemiology Research Group. FISABIO-Public Health	Maria Dolores Ocete et al
EPI_ISL_436204	Spain/VC-FISABIO-109/2020	2020-03-19	Servicio de Microbiología. Consorcio Hospital General Universitario de Valencia	Sequencing and Bioinformatics Service and Molecular Epidemiology Research Group. FISABIO-Public Health	Griselda De Marco et al
EPI_ISL_419675	Spain/VC-FISABIO-11/2020	2020-03-20	Servicio de Microbiología. Consorcio Hospital General Universitario de Valencia	Sequencing and Bioinformatics Service and Molecular Epidemiology Research Group. FISABIO-Public Health	Maria Alma Bracho et al
EPI_ISL_436205	Spain/VC-FISABIO-110/2020	2020-03-22	Servicio de Microbiología. Consorcio Hospital General Universitario de Valencia	Sequencing and Bioinformatics Service and Molecular Epidemiology Research Group. FISABIO-Public Health	Beatriz Beamud et al
EPI_ISL_436206	Spain/VC-FISABIO-111/2020	2020-03-22	Servicio de Microbiología. Consorcio Hospital General Universitario de Valencia	Sequencing and Bioinformatics Service and Molecular Epidemiology Research Group. FISABIO-Public Health	Lidia Ruiz Roldan et al
EPI_ISL_436207	Spain/VC-FISABIO-112/2020	2020-03-22	Servicio de Microbiología. Consorcio Hospital General Universitario de Valencia	Sequencing and Bioinformatics Service and Molecular Epidemiology Research Group. FISABIO-Public Health	Marta Pla Diaz et al
EPI_ISL_436208	Spain/VC-FISABIO-113/2020	2020-03-22	Servicio de Microbiología. Consorcio Hospital General Universitario de Valencia	Sequencing and Bioinformatics Service and Molecular Epidemiology Research Group. FISABIO-Public Health	Neris Garcia-Gonzalez et al
EPI_ISL_436209	Spain/VC-FISABIO-114/2020	2020-03-22	Servicio de Microbiología. Consorcio Hospital General Universitario de Valencia	Sequencing and Bioinformatics Service and Molecular Epidemiology Research Group. FISABIO-Public Health	Loreto Ferrús Abad et al
EPI_ISL_436210	Spain/VC-FISABIO-115/2020	2020-03-12	Servicio de Microbiología. Consorcio Hospital General Universitario de Valencia	Sequencing and Bioinformatics Service and Molecular Epidemiology Research Group. FISABIO-Public Health	Loreto Ferrús Abad et al
EPI_ISL_436211	Spain/VC-FISABIO-116/2020	2020-03-12	Servicio de Microbiología. Consorcio Hospital General Universitario de Valencia	Sequencing and Bioinformatics Service and Molecular Epidemiology Research Group. FISABIO-Public Health	Maria Dolores Ocete et al
EPI_ISL_436212	Spain/VC-FISABIO-117/2020	2020-03-13	Servicio de Microbiología. Consorcio Hospital General Universitario de Valencia	Sequencing and Bioinformatics Service and Molecular Epidemiology Research Group. FISABIO-Public Health	Griselda De Marco et al
EPI_ISL_436213	Spain/VC-FISABIO-118/2020	2020-03-13	Servicio de Microbiología. Consorcio Hospital General Universitario de Valencia	Sequencing and Bioinformatics Service and Molecular Epidemiology Research Group. FISABIO-Public Health	Beatriz Beamud et al
EPI_ISL_436214	Spain/VC-FISABIO-119/2020	2020-03-13	Servicio de Microbiología. Consorcio Hospital General Universitario de Valencia	Sequencing and Bioinformatics Service and Molecular Epidemiology Research Group. FISABIO-Public Health	Lidia Ruiz Roldan et al
EPI_ISL_419676	Spain/VC-FISABIO-12/2020	2020-03-09	Servicio de Microbiología. Consorcio Hospital General Universitario de Valencia	Sequencing and Bioinformatics Service and Molecular Epidemiology Research Group. FISABIO-Public Health	Maria Dolores Ocete et al
EPI_ISL_436215	Spain/VC-FISABIO-120/2020	2020-03-13	Servicio de Microbiología. Consorcio Hospital General Universitario de Valencia	Sequencing and Bioinformatics Service and Molecular Epidemiology Research Group. FISABIO-Public Health	Marta Pla Diaz et al
EPI_ISL_436216	Spain/VC-FISABIO-121/2020	2020-03-13	Servicio de Microbiología. Consorcio Hospital General Universitario de Valencia	Sequencing and Bioinformatics Service and Molecular Epidemiology Research Group. FISABIO-Public Health	Neris Garcia-Gonzalez et al
EPI_ISL_436217	Spain/VC-FISABIO-122/2020	2020-03-13	Servicio de Microbiología. Consorcio Hospital General Universitario de Valencia	Sequencing and Bioinformatics Service and Molecular Epidemiology Research Group. FISABIO-Public Health	Loreto Ferrús Abad et al
EPI_ISL_436218	Spain/VC-FISABIO-123/2020	2020-03-14	Servicio de Microbiología. Consorcio Hospital General Universitario de Valencia	Sequencing and Bioinformatics Service and Molecular Epidemiology Research Group. FISABIO-Public Health	Loreto Ferrús Abad et al
EPI_ISL_436219	Spain/VC-FISABIO-124/2020	2020-03-14	Servicio de Microbiología. Consorcio Hospital General Universitario de Valencia	Sequencing and Bioinformatics Service and Molecular Epidemiology Research Group. FISABIO-Public Health	Maria Dolores Ocete et al
EPI_ISL_436220	Spain/VC-FISABIO-125/2020	2020-03-14	Servicio de Microbiología. Consorcio Hospital General Universitario de Valencia	Sequencing and Bioinformatics Service and Molecular Epidemiology Research Group. FISABIO-Public Health	Griselda De Marco et al
EPI_ISL_436221	Spain/VC-FISABIO-126/2020	2020-03-14	Servicio de Microbiología. Consorcio Hospital General Universitario de Valencia	Sequencing and Bioinformatics Service and Molecular Epidemiology Research Group. FISABIO-Public Health	Beatriz Beamud et al
EPI_ISL_436222	Spain/VC-FISABIO-127/2020	2020-03-14	Servicio de Microbiología. Consorcio Hospital General Universitario de Valencia	Sequencing and Bioinformatics Service and Molecular Epidemiology Research Group. FISABIO-Public Health	Lidia Ruiz Roldan et al
EPI_ISL_436223	Spain/VC-FISABIO-128/2020	2020-03-14	Servicio de Microbiología. Consorcio Hospital General Universitario de Valencia	Sequencing and Bioinformatics Service and Molecular Epidemiology Research Group. FISABIO-Public Health	Marta Pla Diaz et al
EPI_ISL_436224	Spain/VC-FISABIO-129/2020	2020-03-15	Servicio de Microbiología. Consorcio Hospital General Universitario de Valencia	Sequencing and Bioinformatics Service and Molecular Epidemiology Research Group. FISABIO-Public Health	Neris Garcia-Gonzalez et al
EPI_ISL_419677	Spain/VC-FISABIO-13/2020	2020-03-09	Servicio de Microbiología. Consorcio Hospital General Universitario de Valencia	Sequencing and Bioinformatics Service and Molecular Epidemiology Research Group. FISABIO-Public Health	Giuseppe D'Auria et al
EPI_ISL_436225	Spain/VC-FISABIO-130/2020	2020-03-16	Servicio de Microbiología. Consorcio Hospital General Universitario de Valencia	Sequencing and Bioinformatics Service and Molecular Epidemiology Research Group. FISABIO-Public Health	Loreto Ferrús Abad et al
EPI_ISL_436226	Spain/VC-FISABIO-131/2020	2020-03-17	Servicio de Microbiología. Consorcio Hospital General Universitario de Valencia	Sequencing and Bioinformatics Service and Molecular Epidemiology Research Group. FISABIO-Public Health	Maria Dolores Ocete et al
EPI_ISL_436227	Spain/VC-FISABIO-132/2020	2020-03-18	Servicio de Microbiología. Consorcio Hospital General Universitario de Valencia	Sequencing and Bioinformatics Service and Molecular Epidemiology Research Group. FISABIO-Public Health	Griselda De Marco et al
EPI_ISL_436228	Spain/VC-FISABIO-133/2020	2020-03-18	Servicio de Microbiología. Consorcio Hospital General Universitario de Valencia	Sequencing and Bioinformatics Service and Molecular Epidemiology Research Group. FISABIO-Public Health	Beatriz Beamud et al
EPI_ISL_436229	Spain/VC-FISABIO-134/2020	2020-03-18	Servicio de Microbiología. Consorcio Hospital General Universitario de Valencia	Sequencing and Bioinformatics Service and Molecular Epidemiology Research Group. FISABIO-Public Health	Lidia Ruiz Roldan et al
EPI_ISL_436230	Spain/VC-FISABIO-135/2020	2020-03-18	Servicio de Microbiología. Consorcio Hospital General Universitario de Valencia	Sequencing and Bioinformatics Service and Molecular Epidemiology Research Group. FISABIO-Public Health	Marta Pla Diaz et al
EPI_ISL_436231	Spain/VC-FISABIO-136/2020	2020-03-18	Servicio de Microbiología. Consorcio Hospital General Universitario de Valencia	Sequencing and Bioinformatics Service and Molecular Epidemiology Research Group. FISABIO-Public Health	Neris Garcia-Gonzalez et al
EPI_ISL_436232	Spain/VC-FISABIO-137/2020	2020-03-18	Servicio de Microbiología. Consorcio Hospital General Universitario de Valencia	Sequencing and Bioinformatics Service and Molecular Epidemiology Research Group. FISABIO-Public Health	Loreto Ferrús Abad et al
EPI_ISL_436233	Spain/VC-FISABIO-138/2020	2020-03-18	Servicio de Microbiología. Consorcio Hospital General Universitario de Valencia	Sequencing and Bioinformatics Service and Molecular Epidemiology Research Group. FISABIO-Public Health	Loreto Ferrús Abad et al
EPI_ISL_436234	Spain/VC-FISABIO-139/2020	2020-03-18	Servicio de Microbiología. Consorcio Hospital General Universitario de Valencia	Sequencing and Bioinformatics Service and Molecular Epidemiology Research Group. FISABIO-Public Health	Maria Dolores Ocete et al
EPI_ISL_419678	Spain/VC-FISABIO-14/2020	2020-03-09	Servicio de Microbiología. Consorcio Hospital General Universitario de Valencia	Sequencing and Bioinformatics Service and Molecular Epidemiology Research Group. FISABIO-Public Health	Griselda De Marco et al
EPI_ISL_436235	Spain/VC-FISABIO-140/2020	2020-03-18	Servicio de Microbiologia. Hospital Universitario Doctor Peset	Sequencing and Bioinformatics Service and Molecular Epidemiology Research Group. FISABIO-Public Health	Juan Alberola Enguídanos et al
EPI_ISL_436236	Spain/VC-FISABIO-141/2020	2020-03-18	Servicio de Microbiologia. Hospital Universitario Doctor Peset	Sequencing and Bioinformatics Service and Molecular Epidemiology Research Group. FISABIO-Public Health	Juan Alberola Enguídanos et al
EPI_ISL_436237	Spain/VC-FISABIO-142/2020	2020-03-18	Servicio de Microbiologia. Hospital Universitario Doctor Peset	Sequencing and Bioinformatics Service and Molecular Epidemiology Research Group. FISABIO-Public Health	Juan Alberola Enguídanos et al
EPI_ISL_436238	Spain/VC-FISABIO-143/2020	2020-03-18	Servicio de Microbiologia. Hospital Universitario Doctor Peset	Sequencing and Bioinformatics Service and Molecular Epidemiology Research Group. FISABIO-Public Health	Juan Alberola Enguídanos et al
EPI_ISL_436239	Spain/VC-FISABIO-144/2020	2020-03-18	Servicio de Microbiologia. Hospital Universitario Doctor Peset	Sequencing and Bioinformatics Service and Molecular Epidemiology Research Group. FISABIO-Public Health	Juan Alberola Enguídanos et al
EPI_ISL_436240	Spain/VC-FISABIO-145/2020	2020-03-18	Servicio de Microbiologia. Hospital Universitario Doctor Peset	Sequencing and Bioinformatics Service and Molecular Epidemiology Research Group. FISABIO-Public Health	Juan Alberola Enguídanos et al
EPI_ISL_436241	Spain/VC-FISABIO-146/2020	2020-03-18	Servicio de Microbiologia. Hospital Universitario Doctor Peset	Sequencing and Bioinformatics Service and Molecular Epidemiology Research Group. FISABIO-Public Health	Juan Alberola Enguídanos et al
EPI_ISL_436242	Spain/VC-FISABIO-147/2020	2020-03-18	Servicio de Microbiologia. Hospital Universitario Doctor Peset	Sequencing and Bioinformatics Service and Molecular Epidemiology Research Group. FISABIO-Public Health	Juan Alberola Enguídanos et al
EPI_ISL_436243	Spain/VC-FISABIO-148/2020	2020-03-18	Servicio de Microbiologia. Hospital Universitario Doctor Peset	Sequencing and Bioinformatics Service and Molecular Epidemiology Research Group. FISABIO-Public Health	Juan Alberola Enguídanos et al
EPI_ISL_436244	Spain/VC-FISABIO-149/2020	2020-03-19	Servicio de Microbiologia. Hospital Universitario Doctor Peset	Sequencing and Bioinformatics Service and Molecular Epidemiology Research Group. FISABIO-Public Health	Juan Alberola Enguídanos et al
EPI_ISL_419679	Spain/VC-FISABIO-15/2020	2020-03-02	Servicio de Microbiología. Consorcio Hospital General Universitario de Valencia	Sequencing and Bioinformatics Service and Molecular Epidemiology Research Group. FISABIO-Public Health	Neris Garcia-Gonzalez et al
EPI_ISL_436245	Spain/VC-FISABIO-150/2020	2020-03-19	Servicio de Microbiologia. Hospital Universitario Doctor Peset	Sequencing and Bioinformatics Service and Molecular Epidemiology Research Group. FISABIO-Public Health	Juan Alberola Enguídanos et al
EPI_ISL_436246	Spain/VC-FISABIO-151/2020	2020-03-19	Servicio de Microbiologia. Hospital Universitario Doctor Peset	Sequencing and Bioinformatics Service and Molecular Epidemiology Research Group. FISABIO-Public Health	Juan Alberola Enguídanos et al
EPI_ISL_436247	Spain/VC-FISABIO-152/2020	2020-03-19	Servicio de Microbiologia. Hospital Universitario Doctor Peset	Sequencing and Bioinformatics Service and Molecular Epidemiology Research Group. FISABIO-Public Health	Juan Alberola Enguídanos et al
EPI_ISL_436248	Spain/VC-FISABIO-153/2020	2020-03-19	Servicio de Microbiologia. Hospital Universitario Doctor Peset	Sequencing and Bioinformatics Service and Molecular Epidemiology Research Group. FISABIO-Public Health	Juan Alberola Enguídanos et al
EPI_ISL_436249	Spain/VC-FISABIO-154/2020	2020-03-19	Servicio de Microbiologia. Hospital Universitario Doctor Peset	Sequencing and Bioinformatics Service and Molecular Epidemiology Research Group. FISABIO-Public Health	Juan Alberola Enguídanos et al
EPI_ISL_436250	Spain/VC-FISABIO-155/2020	2020-03-19	Servicio de Microbiologia. Hospital Universitario Doctor Peset	Sequencing and Bioinformatics Service and Molecular Epidemiology Research Group. FISABIO-Public Health	Juan Alberola Enguídanos et al
EPI_ISL_436251	Spain/VC-FISABIO-156/2020	2020-03-19	Servicio de Microbiologia. Hospital Universitario Doctor Peset	Sequencing and Bioinformatics Service and Molecular Epidemiology Research Group. FISABIO-Public Health	Juan Alberola Enguídanos et al
EPI_ISL_436252	Spain/VC-FISABIO-157/2020	2020-03-19	Servicio de Microbiologia. Hospital Universitario Doctor Peset	Sequencing and Bioinformatics Service and Molecular Epidemiology Research Group. FISABIO-Public Health	Juan Alberola Enguídanos et al
EPI_ISL_436253	Spain/VC-FISABIO-158/2020	2020-03-19	Servicio de Microbiologia. Hospital Universitario Doctor Peset	Sequencing and Bioinformatics Service and Molecular Epidemiology Research Group. FISABIO-Public Health	Juan Alberola Enguídanos et al
EPI_ISL_436254	Spain/VC-FISABIO-159/2020	2020-03-19	Servicio de Microbiologia. Hospital Universitario Doctor Peset	Sequencing and Bioinformatics Service and Molecular Epidemiology Research Group. FISABIO-Public Health	Juan Alberola Enguídanos et al
EPI_ISL_419680	Spain/VC-FISABIO-16/2020	2020-03-10	Servicio de Microbiología. Consorcio Hospital General Universitario de Valencia	Sequencing and Bioinformatics Service and Molecular Epidemiology Research Group. FISABIO-Public Health	Maria Alma Bracho et al
EPI_ISL_436255	Spain/VC-FISABIO-160/2020	2020-03-19	Servicio de Microbiologia. Hospital Universitario Doctor Peset	Sequencing and Bioinformatics Service and Molecular Epidemiology Research Group. FISABIO-Public Health	Juan Alberola Enguídanos et al
EPI_ISL_436256	Spain/VC-FISABIO-161/2020	2020-03-19	Servicio de Microbiologia. Hospital Universitario Doctor Peset	Sequencing and Bioinformatics Service and Molecular Epidemiology Research Group. FISABIO-Public Health	Juan Alberola Enguídanos et al
EPI_ISL_436257	Spain/VC-FISABIO-162/2020	2020-03-19	Servicio de Microbiologia. Hospital Universitario Doctor Peset	Sequencing and Bioinformatics Service and Molecular Epidemiology Research Group. FISABIO-Public Health	Juan Alberola Enguídanos et al
EPI_ISL_436258	Spain/VC-FISABIO-163/2020	2020-03-19	Servicio de Microbiologia. Hospital Universitario Doctor Peset	Sequencing and Bioinformatics Service and Molecular Epidemiology Research Group. FISABIO-Public Health	Juan Alberola Enguídanos et al
EPI_ISL_436259	Spain/VC-FISABIO-164/2020	2020-03-19	Servicio de Microbiologia. Hospital Universitario Doctor Peset	Sequencing and Bioinformatics Service and Molecular Epidemiology Research Group. FISABIO-Public Health	Juan Alberola Enguídanos et al
EPI_ISL_436260	Spain/VC-FISABIO-165/2020	2020-03-19	Servicio de Microbiologia. Hospital Universitario Doctor Peset	Sequencing and Bioinformatics Service and Molecular Epidemiology Research Group. FISABIO-Public Health	Juan Alberola Enguídanos et al
EPI_ISL_436261	Spain/VC-FISABIO-166/2020	2020-03-19	Servicio de Microbiologia. Hospital Universitario Doctor Peset	Sequencing and Bioinformatics Service and Molecular Epidemiology Research Group. FISABIO-Public Health	Juan Alberola Enguídanos et al
EPI_ISL_436262	Spain/VC-FISABIO-167/2020	2020-03-19	Servicio de Microbiologia. Hospital Universitario Doctor Peset	Sequencing and Bioinformatics Service and Molecular Epidemiology Research Group. FISABIO-Public Health	Juan Alberola Enguídanos et al
EPI_ISL_436263	Spain/VC-FISABIO-168/2020	2020-03-20	Servicio de Microbiologia. Hospital Universitario Doctor Peset	Sequencing and Bioinformatics Service and Molecular Epidemiology Research Group. FISABIO-Public Health	Juan Alberola Enguídanos et al
EPI_ISL_436264	Spain/VC-FISABIO-169/2020	2020-03-20	Servicio de Microbiologia. Hospital Universitario Doctor Peset	Sequencing and Bioinformatics Service and Molecular Epidemiology Research Group. FISABIO-Public Health	Juan Alberola Enguídanos et al
EPI_ISL_419681	Spain/VC-FISABIO-17/2020	2020-03-10	Servicio de Microbiología. Consorcio Hospital General Universitario de Valencia	Sequencing and Bioinformatics Service and Molecular Epidemiology Research Group. FISABIO-Public Health	Maria Dolores Ocete et al
EPI_ISL_436265	Spain/VC-FISABIO-170/2020	2020-03-20	Servicio de Microbiologia. Hospital Universitario Doctor Peset	Sequencing and Bioinformatics Service and Molecular Epidemiology Research Group. FISABIO-Public Health	Juan Alberola Enguídanos et al
EPI_ISL_436266	Spain/VC-FISABIO-171/2020	2020-03-20	Servicio de Microbiologia. Hospital Universitario Doctor Peset	Sequencing and Bioinformatics Service and Molecular Epidemiology Research Group. FISABIO-Public Health	Juan Alberola Enguídanos et al
EPI_ISL_436267	Spain/VC-FISABIO-172/2020	2020-03-20	Servicio de Microbiologia. Hospital Universitario Doctor Peset	Sequencing and Bioinformatics Service and Molecular Epidemiology Research Group. FISABIO-Public Health	Juan Alberola Enguídanos et al
EPI_ISL_436268	Spain/VC-FISABIO-173/2020	2020-03-20	Servicio de Microbiologia. Hospital Universitario Doctor Peset	Sequencing and Bioinformatics Service and Molecular Epidemiology Research Group. FISABIO-Public Health	Juan Alberola Enguídanos et al
EPI_ISL_436269	Spain/VC-FISABIO-174/2020	2020-03-20	Servicio de Microbiologia. Hospital Universitario Doctor Peset	Sequencing and Bioinformatics Service and Molecular Epidemiology Research Group. FISABIO-Public Health	Juan Alberola Enguídanos et al
EPI_ISL_436270	Spain/VC-FISABIO-175/2020	2020-03-20	Servicio de Microbiologia. Hospital Universitario Doctor Peset	Sequencing and Bioinformatics Service and Molecular Epidemiology Research Group. FISABIO-Public Health	Juan Alberola Enguídanos et al
EPI_ISL_436271	Spain/VC-FISABIO-176/2020	2020-03-19	Servicio de Microbiología. Consorcio Hospital General Universitario de Valencia	Sequencing and Bioinformatics Service and Molecular Epidemiology Research Group. FISABIO-Public Health	Griselda De Marco et al
EPI_ISL_436272	Spain/VC-FISABIO-177/2020	2020-03-19	Servicio de Microbiología. Consorcio Hospital General Universitario de Valencia	Sequencing and Bioinformatics Service and Molecular Epidemiology Research Group. FISABIO-Public Health	Beatriz Beamud et al
EPI_ISL_436273	Spain/VC-FISABIO-178/2020	2020-03-21	Servicio de Microbiología. Consorcio Hospital General Universitario de Valencia	Sequencing and Bioinformatics Service and Molecular Epidemiology Research Group. FISABIO-Public Health	Lidia Ruiz Roldan et al
EPI_ISL_436274	Spain/VC-FISABIO-179/2020	2020-03-21	Servicio de Microbiología. Consorcio Hospital General Universitario de Valencia	Sequencing and Bioinformatics Service and Molecular Epidemiology Research Group. FISABIO-Public Health	Marta Pla Diaz et al
EPI_ISL_419682	Spain/VC-FISABIO-18/2020	2020-03-10	Servicio de Microbiología. Consorcio Hospital General Universitario de Valencia	Sequencing and Bioinformatics Service and Molecular Epidemiology Research Group. FISABIO-Public Health	Giuseppe D'Auria et al
EPI_ISL_436275	Spain/VC-FISABIO-180/2020	2020-03-21	Servicio de Microbiología. Consorcio Hospital General Universitario de Valencia	Sequencing and Bioinformatics Service and Molecular Epidemiology Research Group. FISABIO-Public Health	Neris Garcia-Gonzalez et al
EPI_ISL_436276	Spain/VC-FISABIO-181/2020	2020-03-22	Servicio de Microbiología. Consorcio Hospital General Universitario de Valencia	Sequencing and Bioinformatics Service and Molecular Epidemiology Research Group. FISABIO-Public Health	Loreto Ferrús Abad et al
EPI_ISL_436277	Spain/VC-FISABIO-182/2020	2020-03-18	Servicio de Microbiología. Consorcio Hospital General Universitario de Valencia	Sequencing and Bioinformatics Service and Molecular Epidemiology Research Group. FISABIO-Public Health	Neris Garcia-Gonzalez et al
EPI_ISL_436278	Spain/VC-FISABIO-183/2020	2020-03-24	Servicio de Microbiologia. Hospital Clinico Universitario de Valencia	Sequencing and Bioinformatics Service and Molecular Epidemiology Research Group. FISABIO-Public Health	David Navarro et al
EPI_ISL_436279	Spain/VC-FISABIO-184/2020	2020-03-15	Servicio de Microbiologia. Hospital Clinico Universitario de Valencia	Sequencing and Bioinformatics Service and Molecular Epidemiology Research Group. FISABIO-Public Health	Griselda De Marco et al
EPI_ISL_436280	Spain/VC-FISABIO-185/2020	2020-03-17	Servicio de Microbiologia. Hospital Clinico Universitario de Valencia	Sequencing and Bioinformatics Service and Molecular Epidemiology Research Group. FISABIO-Public Health	Beatriz Beamud et al
EPI_ISL_436281	Spain/VC-FISABIO-186/2020	2020-03-24	Servicio de Microbiologia. Hospital Clinico Universitario de Valencia	Sequencing and Bioinformatics Service and Molecular Epidemiology Research Group. FISABIO-Public Health	Lidia Ruiz Roldan et al
EPI_ISL_436282	Spain/VC-FISABIO-187/2020	2020-03-25	Servicio de Microbiologia. Hospital Clinico Universitario de Valencia	Sequencing and Bioinformatics Service and Molecular Epidemiology Research Group. FISABIO-Public Health	Marta Pla Diaz et al
EPI_ISL_436283	Spain/VC-FISABIO-188/2020	2020-03-17	Servicio de Microbiologia. Hospital Clinico Universitario de Valencia	Sequencing and Bioinformatics Service and Molecular Epidemiology Research Group. FISABIO-Public Health	Neris Garcia-Gonzalez et al
EPI_ISL_436284	Spain/VC-FISABIO-189/2020	2020-03-26	Servicio de Microbiologia. Hospital Clinico Universitario de Valencia	Sequencing and Bioinformatics Service and Molecular Epidemiology Research Group. FISABIO-Public Health	Inma Galán Vendrell et al
EPI_ISL_419683	Spain/VC-FISABIO-19/2020	2020-03-08	Servicio de Microbiología. Consorcio Hospital General Universitario de Valencia	Sequencing and Bioinformatics Service and Molecular Epidemiology Research Group. FISABIO-Public Health	Griselda De Marco et al
EPI_ISL_436285	Spain/VC-FISABIO-190/2020	2020-03-24	Servicio de Microbiologia. Hospital Clinico Universitario de Valencia	Sequencing and Bioinformatics Service and Molecular Epidemiology Research Group. FISABIO-Public Health	Sandra Carbo et al
EPI_ISL_436286	Spain/VC-FISABIO-191/2020	2020-03-24	Servicio de Microbiologia. Hospital Clinico Universitario de Valencia	Sequencing and Bioinformatics Service and Molecular Epidemiology Research Group. FISABIO-Public Health	Loreto Ferrús Abad et al
EPI_ISL_436287	Spain/VC-FISABIO-192/2020	2020-03-24	Servicio de Microbiologia. Hospital Clinico Universitario de Valencia	Sequencing and Bioinformatics Service and Molecular Epidemiology Research Group. FISABIO-Public Health	Paula Ruiz-Hueso et al
EPI_ISL_436288	Spain/VC-FISABIO-193/2020	2020-03-26	Servicio de Microbiologia. Hospital Clinico Universitario de Valencia	Sequencing and Bioinformatics Service and Molecular Epidemiology Research Group. FISABIO-Public Health	Mariana Reyes-Prieto et al
EPI_ISL_436289	Spain/VC-FISABIO-194/2020	2020-03-23	Servicio de Microbiologia. Hospital Clinico Universitario de Valencia	Sequencing and Bioinformatics Service and Molecular Epidemiology Research Group. FISABIO-Public Health	Vicente Soriano Chirona et al
EPI_ISL_436290	Spain/VC-FISABIO-195/2020	2020-03-13	Servicio de Microbiologia. Hospital Clinico Universitario de Valencia	Sequencing and Bioinformatics Service and Molecular Epidemiology Research Group. FISABIO-Public Health	Ivan Ansari et al
EPI_ISL_436291	Spain/VC-FISABIO-196/2020	2020-03-16	Servicio de Microbiologia. Hospital Clinico Universitario de Valencia	Sequencing and Bioinformatics Service and Molecular Epidemiology Research Group. FISABIO-Public Health	David Navarro et al
EPI_ISL_436292	Spain/VC-FISABIO-197/2020	2020-03-13	Servicio de Microbiologia. Hospital Clinico Universitario de Valencia	Sequencing and Bioinformatics Service and Molecular Epidemiology Research Group. FISABIO-Public Health	Maria Alma Bracho et al
EPI_ISL_436293	Spain/VC-FISABIO-198/2020	2020-03-24	Servicio de Microbiologia. Hospital Clinico Universitario de Valencia	Sequencing and Bioinformatics Service and Molecular Epidemiology Research Group. FISABIO-Public Health	Griselda De Marco et al
EPI_ISL_436294	Spain/VC-FISABIO-199/2020	2020-03-24	Servicio de Microbiologia. Hospital Clinico Universitario de Valencia	Sequencing and Bioinformatics Service and Molecular Epidemiology Research Group. FISABIO-Public Health	Beatriz Beamud et al
EPI_ISL_414496	Spain/VC-FISABIO-2/2020	2020-03-04	Servicio Microbiologia. Hospital Clinico Universitario. Valencia.	Sequencing and Bioinformatics Service. Molecular Epidemiology Laboratory. FISABIO-Public Health	David Navarro et al
EPI_ISL_419684	Spain/VC-FISABIO-20/2020	2020-03-09	Servicio de Microbiología. Consorcio Hospital General Universitario de Valencia	Sequencing and Bioinformatics Service and Molecular Epidemiology Research Group. FISABIO-Public Health	Neris Garcia-Gonzalez et al
EPI_ISL_436295	Spain/VC-FISABIO-200/2020	2020-03-12	Servicio de Microbiologia. Hospital Clinico Universitario de Valencia	Sequencing and Bioinformatics Service and Molecular Epidemiology Research Group. FISABIO-Public Health	Lidia Ruiz Roldan et al
EPI_ISL_436296	Spain/VC-FISABIO-201/2020	2020-03-19	Servicio de Microbiologia. Hospital Clinico Universitario de Valencia	Sequencing and Bioinformatics Service and Molecular Epidemiology Research Group. FISABIO-Public Health	Marta Pla Diaz et al
EPI_ISL_436297	Spain/VC-FISABIO-202/2020	2020-03-25	Servicio de Microbiologia. Hospital Clinico Universitario de Valencia	Sequencing and Bioinformatics Service and Molecular Epidemiology Research Group. FISABIO-Public Health	Neris Garcia-Gonzalez et al
EPI_ISL_436298	Spain/VC-FISABIO-203/2020	2020-03-20	Servicio de Microbiologia. Hospital Clinico Universitario de Valencia	Sequencing and Bioinformatics Service and Molecular Epidemiology Research Group. FISABIO-Public Health	David Navarro et al
EPI_ISL_436299	Spain/VC-FISABIO-204/2020	2020-03-22	Servicio de Microbiologia. Hospital Clinico Universitario de Valencia	Sequencing and Bioinformatics Service and Molecular Epidemiology Research Group. FISABIO-Public Health	Griselda De Marco et al
EPI_ISL_436300	Spain/VC-FISABIO-205/2020	2020-03-22	Servicio de Microbiologia. Hospital Clinico Universitario de Valencia	Sequencing and Bioinformatics Service and Molecular Epidemiology Research Group. FISABIO-Public Health	Beatriz Beamud et al
EPI_ISL_436301	Spain/VC-FISABIO-206/2020	2020-03-17	Servicio de Microbiologia. Hospital Clinico Universitario de Valencia	Sequencing and Bioinformatics Service and Molecular Epidemiology Research Group. FISABIO-Public Health	Lidia Ruiz Roldan et al
EPI_ISL_436302	Spain/VC-FISABIO-207/2020	2020-03-25	Servicio de Microbiologia. Hospital Clinico Universitario de Valencia	Sequencing and Bioinformatics Service and Molecular Epidemiology Research Group. FISABIO-Public Health	Marta Pla Diaz et al
EPI_ISL_436303	Spain/VC-FISABIO-208/2020	2020-03-28	Servicio de Microbiologia. Hospital Clinico Universitario de Valencia	Sequencing and Bioinformatics Service and Molecular Epidemiology Research Group. FISABIO-Public Health	Neris Garcia-Gonzalez et al
EPI_ISL_436304	Spain/VC-FISABIO-209/2020	2020-03-26	Servicio de Microbiologia. Hospital Clinico Universitario de Valencia	Sequencing and Bioinformatics Service and Molecular Epidemiology Research Group. FISABIO-Public Health	Inma Galán Vendrell et al
EPI_ISL_419685	Spain/VC-FISABIO-21/2020	2020-03-10	Servicio de Microbiología. Consorcio Hospital General Universitario de Valencia	Sequencing and Bioinformatics Service and Molecular Epidemiology Research Group. FISABIO-Public Health	Maria Alma Bracho et al
EPI_ISL_436305	Spain/VC-FISABIO-210/2020	2020-03-26	Servicio de Microbiologia. Hospital Clinico Universitario de Valencia	Sequencing and Bioinformatics Service and Molecular Epidemiology Research Group. FISABIO-Public Health	Sandra Carbo et al
EPI_ISL_436306	Spain/VC-FISABIO-211/2020	2020-03-28	Servicio de Microbiologia. Hospital Clinico Universitario de Valencia	Sequencing and Bioinformatics Service and Molecular Epidemiology Research Group. FISABIO-Public Health	Loreto Ferrús Abad et al
EPI_ISL_436307	Spain/VC-FISABIO-212/2020	2020-03-28	Servicio de Microbiologia. Hospital Clinico Universitario de Valencia	Sequencing and Bioinformatics Service and Molecular Epidemiology Research Group. FISABIO-Public Health	Paula Ruiz-Hueso et al
EPI_ISL_436308	Spain/VC-FISABIO-213/2020	2020-03-28	Servicio de Microbiologia. Hospital Clinico Universitario de Valencia	Sequencing and Bioinformatics Service and Molecular Epidemiology Research Group. FISABIO-Public Health	Mariana Reyes-Prieto et al
EPI_ISL_436309	Spain/VC-FISABIO-214/2020	2020-03-28	Servicio de Microbiologia. Hospital Clinico Universitario de Valencia	Sequencing and Bioinformatics Service and Molecular Epidemiology Research Group. FISABIO-Public Health	Vicente Soriano Chirona et al
EPI_ISL_436310	Spain/VC-FISABIO-215/2020	2020-03-28	Servicio de Microbiologia. Hospital Clinico Universitario de Valencia	Sequencing and Bioinformatics Service and Molecular Epidemiology Research Group. FISABIO-Public Health	Ivan Ansari et al
EPI_ISL_436311	Spain/VC-FISABIO-216/2020	2020-03-28	Servicio de Microbiologia. Hospital Clinico Universitario de Valencia	Sequencing and Bioinformatics Service and Molecular Epidemiology Research Group. FISABIO-Public Health	David Navarro et al
EPI_ISL_436312	Spain/VC-FISABIO-217/2020	2020-03-28	Servicio de Microbiologia. Hospital Clinico Universitario de Valencia	Sequencing and Bioinformatics Service and Molecular Epidemiology Research Group. FISABIO-Public Health	Maria Alma Bracho et al
EPI_ISL_436313	Spain/VC-FISABIO-218/2020	2020-03-25	Servicio de Microbiologia. Hospital Clinico Universitario de Valencia	Sequencing and Bioinformatics Service and Molecular Epidemiology Research Group. FISABIO-Public Health	Griselda De Marco et al
EPI_ISL_436314	Spain/VC-FISABIO-219/2020	2020-03-25	Servicio de Microbiologia. Hospital Clinico Universitario de Valencia	Sequencing and Bioinformatics Service and Molecular Epidemiology Research Group. FISABIO-Public Health	Beatriz Beamud et al
EPI_ISL_419686	Spain/VC-FISABIO-22/2020	2020-03-09	Servicio de Microbiología. Consorcio Hospital General Universitario de Valencia	Sequencing and Bioinformatics Service and Molecular Epidemiology Research Group. FISABIO-Public Health	Maria Dolores Ocete et al
EPI_ISL_436315	Spain/VC-FISABIO-220/2020	2020-03-27	Servicio de Microbiologia. Hospital Clinico Universitario de Valencia	Sequencing and Bioinformatics Service and Molecular Epidemiology Research Group. FISABIO-Public Health	Lidia Ruiz Roldan et al
EPI_ISL_436316	Spain/VC-FISABIO-221/2020	2020-03-23	Servicio de Microbiologia. Hospital Clinico Universitario de Valencia	Sequencing and Bioinformatics Service and Molecular Epidemiology Research Group. FISABIO-Public Health	Marta Pla Diaz et al
EPI_ISL_436317	Spain/VC-FISABIO-222/2020	2020-03-26	Servicio de Microbiologia. Hospital Clinico Universitario de Valencia	Sequencing and Bioinformatics Service and Molecular Epidemiology Research Group. FISABIO-Public Health	Neris Garcia-Gonzalez et al
EPI_ISL_436318	Spain/VC-FISABIO-223/2020	2020-03-26	Servicio de Microbiologia. Hospital Clinico Universitario de Valencia	Sequencing and Bioinformatics Service and Molecular Epidemiology Research Group. FISABIO-Public Health	David Navarro et al
EPI_ISL_436319	Spain/VC-FISABIO-224/2020	2020-03-28	Servicio de Microbiologia. Hospital Clinico Universitario de Valencia	Sequencing and Bioinformatics Service and Molecular Epidemiology Research Group. FISABIO-Public Health	Griselda De Marco et al
EPI_ISL_436320	Spain/VC-FISABIO-225/2020	2020-03-19	Servicio de Microbiologia. Hospital Clinico Universitario de Valencia	Sequencing and Bioinformatics Service and Molecular Epidemiology Research Group. FISABIO-Public Health	Beatriz Beamud et al
EPI_ISL_436321	Spain/VC-FISABIO-226/2020	2020-03-19	Servicio de Microbiologia. Hospital Clinico Universitario de Valencia	Sequencing and Bioinformatics Service and Molecular Epidemiology Research Group. FISABIO-Public Health	Lidia Ruiz Roldan et al
EPI_ISL_436322	Spain/VC-FISABIO-227/2020	2020-03-19	Servicio de Microbiologia. Hospital Clinico Universitario de Valencia	Sequencing and Bioinformatics Service and Molecular Epidemiology Research Group. FISABIO-Public Health	Marta Pla Diaz et al
EPI_ISL_436323	Spain/VC-FISABIO-228/2020	2020-03-25	Servicio de Microbiologia. Hospital Clinico Universitario de Valencia	Sequencing and Bioinformatics Service and Molecular Epidemiology Research Group. FISABIO-Public Health	Neris Garcia-Gonzalez et al
EPI_ISL_436324	Spain/VC-FISABIO-229/2020	2020-03-24	Servicio de Microbiologia. Hospital Clinico Universitario de Valencia	Sequencing and Bioinformatics Service and Molecular Epidemiology Research Group. FISABIO-Public Health	Inma Galán Vendrell et al
EPI_ISL_419687	Spain/VC-FISABIO-23/2020	2020-02-27	Servicio de Microbiología. Consorcio Hospital General Universitario de Valencia	Sequencing and Bioinformatics Service and Molecular Epidemiology Research Group. FISABIO-Public Health	Giuseppe D'Auria et al
EPI_ISL_436325	Spain/VC-FISABIO-230/2020	2020-03-26	Servicio de Microbiologia. Hospital Clinico Universitario de Valencia	Sequencing and Bioinformatics Service and Molecular Epidemiology Research Group. FISABIO-Public Health	Sandra Carbo et al
EPI_ISL_436326	Spain/VC-FISABIO-231/2020	2020-03-26	Servicio de Microbiologia. Hospital Clinico Universitario de Valencia	Sequencing and Bioinformatics Service and Molecular Epidemiology Research Group. FISABIO-Public Health	Loreto Ferrús Abad et al
EPI_ISL_436327	Spain/VC-FISABIO-232/2020	2020-03-26	Servicio de Microbiologia. Hospital Clinico Universitario de Valencia	Sequencing and Bioinformatics Service and Molecular Epidemiology Research Group. FISABIO-Public Health	Paula Ruiz-Hueso et al
EPI_ISL_436328	Spain/VC-FISABIO-233/2020	2020-03-26	Servicio de Microbiologia. Hospital Clinico Universitario de Valencia	Sequencing and Bioinformatics Service and Molecular Epidemiology Research Group. FISABIO-Public Health	Mariana Reyes-Prieto et al
EPI_ISL_436329	Spain/VC-FISABIO-234/2020	2020-03-26	Servicio de Microbiologia. Hospital Clinico Universitario de Valencia	Sequencing and Bioinformatics Service and Molecular Epidemiology Research Group. FISABIO-Public Health	Vicente Soriano Chirona et al
EPI_ISL_436330	Spain/VC-FISABIO-235/2020	2020-03-26	Servicio de Microbiologia. Hospital Clinico Universitario de Valencia	Sequencing and Bioinformatics Service and Molecular Epidemiology Research Group. FISABIO-Public Health	Ivan Ansari et al
EPI_ISL_436331	Spain/VC-FISABIO-236/2020	2020-03-25	Servicio de Microbiologia. Hospital Clinico Universitario de Valencia	Sequencing and Bioinformatics Service and Molecular Epidemiology Research Group. FISABIO-Public Health	David Navarro et al
EPI_ISL_436332	Spain/VC-FISABIO-237/2020	2020-03-24	Servicio de Microbiologia. Hospital Clinico Universitario de Valencia	Sequencing and Bioinformatics Service and Molecular Epidemiology Research Group. FISABIO-Public Health	Maria Alma Bracho et al
EPI_ISL_436333	Spain/VC-FISABIO-238/2020	2020-03-24	Servicio de Microbiologia. Hospital Clinico Universitario de Valencia	Sequencing and Bioinformatics Service and Molecular Epidemiology Research Group. FISABIO-Public Health	Griselda De Marco et al
EPI_ISL_436334	Spain/VC-FISABIO-239/2020	2020-03-24	Servicio de Microbiologia. Hospital Clinico Universitario de Valencia	Sequencing and Bioinformatics Service and Molecular Epidemiology Research Group. FISABIO-Public Health	Beatriz Beamud et al
EPI_ISL_419688	Spain/VC-FISABIO-24/2020	2020-03-09	Servicio de Microbiología. Consorcio Hospital General Universitario de Valencia	Sequencing and Bioinformatics Service and Molecular Epidemiology Research Group. FISABIO-Public Health	Griselda De Marco et al
EPI_ISL_436335	Spain/VC-FISABIO-240/2020	2020-03-26	Servicio de Microbiologia. Hospital Clinico Universitario de Valencia	Sequencing and Bioinformatics Service and Molecular Epidemiology Research Group. FISABIO-Public Health	Lidia Ruiz Roldan et al
EPI_ISL_436336	Spain/VC-FISABIO-241/2020	2020-03-26	Servicio de Microbiologia. Hospital Clinico Universitario de Valencia	Sequencing and Bioinformatics Service and Molecular Epidemiology Research Group. FISABIO-Public Health	Marta Pla Diaz et al
EPI_ISL_436337	Spain/VC-FISABIO-242/2020	2020-03-26	Servicio de Microbiologia. Hospital Clinico Universitario de Valencia	Sequencing and Bioinformatics Service and Molecular Epidemiology Research Group. FISABIO-Public Health	Neris Garcia-Gonzalez et al
EPI_ISL_436338	Spain/VC-FISABIO-243/2020	2020-03-25	Servicio de Microbiologia. Hospital Clinico Universitario de Valencia	Sequencing and Bioinformatics Service and Molecular Epidemiology Research Group. FISABIO-Public Health	David Navarro et al
EPI_ISL_436339	Spain/VC-FISABIO-244/2020	2020-03-28	Servicio de Microbiologia. Hospital Clinico Universitario de Valencia	Sequencing and Bioinformatics Service and Molecular Epidemiology Research Group. FISABIO-Public Health	Griselda De Marco et al
EPI_ISL_436340	Spain/VC-FISABIO-245/2020	2020-03-29	Servicio de Microbiologia. Hospital Clinico Universitario de Valencia	Sequencing and Bioinformatics Service and Molecular Epidemiology Research Group. FISABIO-Public Health	Beatriz Beamud et al
EPI_ISL_436341	Spain/VC-FISABIO-246/2020	2020-03-29	Servicio de Microbiologia. Hospital Clinico Universitario de Valencia	Sequencing and Bioinformatics Service and Molecular Epidemiology Research Group. FISABIO-Public Health	Lidia Ruiz Roldan et al
EPI_ISL_436342	Spain/VC-FISABIO-247/2020	2020-03-25	Servicio de Microbiologia. Hospital Clinico Universitario de Valencia	Sequencing and Bioinformatics Service and Molecular Epidemiology Research Group. FISABIO-Public Health	Marta Pla Diaz et al
EPI_ISL_436343	Spain/VC-FISABIO-248/2020	2020-03-25	Servicio de Microbiologia. Hospital Clinico Universitario de Valencia	Sequencing and Bioinformatics Service and Molecular Epidemiology Research Group. FISABIO-Public Health	Neris Garcia-Gonzalez et al
EPI_ISL_436344	Spain/VC-FISABIO-249/2020	2020-03-23	Servicio de Microbiologia. Hospital Clinico Universitario de Valencia	Sequencing and Bioinformatics Service and Molecular Epidemiology Research Group. FISABIO-Public Health	Inma Galán Vendrell et al
EPI_ISL_419689	Spain/VC-FISABIO-25/2020	2020-02-27	Servicio de Microbiología. Consorcio Hospital General Universitario de Valencia	Sequencing and Bioinformatics Service and Molecular Epidemiology Research Group. FISABIO-Public Health	Neris Garcia-Gonzalez et al
EPI_ISL_436345	Spain/VC-FISABIO-250/2020	2020-03-25	Servicio de Microbiologia. Hospital Clinico Universitario de Valencia	Sequencing and Bioinformatics Service and Molecular Epidemiology Research Group. FISABIO-Public Health	Sandra Carbo et al
EPI_ISL_436346	Spain/VC-FISABIO-251/2020	2020-03-27	Servicio de Microbiologia. Hospital Clinico Universitario de Valencia	Sequencing and Bioinformatics Service and Molecular Epidemiology Research Group. FISABIO-Public Health	Loreto Ferrús Abad et al
EPI_ISL_436347	Spain/VC-FISABIO-252/2020	2020-03-29	Servicio de Microbiologia. Hospital Clinico Universitario de Valencia	Sequencing and Bioinformatics Service and Molecular Epidemiology Research Group. FISABIO-Public Health	Paula Ruiz-Hueso et al
EPI_ISL_436348	Spain/VC-FISABIO-253/2020	2020-03-26	Servicio de Microbiologia. Hospital Clinico Universitario de Valencia	Sequencing and Bioinformatics Service and Molecular Epidemiology Research Group. FISABIO-Public Health	Mariana Reyes-Prieto et al
EPI_ISL_436349	Spain/VC-FISABIO-254/2020	2020-03-26	Servicio de Microbiologia. Hospital Clinico Universitario de Valencia	Sequencing and Bioinformatics Service and Molecular Epidemiology Research Group. FISABIO-Public Health	Vicente Soriano Chirona et al
EPI_ISL_436350	Spain/VC-FISABIO-255/2020	2020-03-26	Servicio de Microbiologia. Hospital Clinico Universitario de Valencia	Sequencing and Bioinformatics Service and Molecular Epidemiology Research Group. FISABIO-Public Health	Ivan Ansari et al
EPI_ISL_436351	Spain/VC-FISABIO-256/2020	2020-03-26	Servicio de Microbiologia. Hospital Clinico Universitario de Valencia	Sequencing and Bioinformatics Service and Molecular Epidemiology Research Group. FISABIO-Public Health	David Navarro et al
EPI_ISL_436352	Spain/VC-FISABIO-257/2020	2020-03-26	Servicio de Microbiologia. Hospital Clinico Universitario de Valencia	Sequencing and Bioinformatics Service and Molecular Epidemiology Research Group. FISABIO-Public Health	Maria Alma Bracho et al
EPI_ISL_436353	Spain/VC-FISABIO-258/2020	2020-03-25	Servicio de Microbiologia. Hospital Clinico Universitario de Valencia	Sequencing and Bioinformatics Service and Molecular Epidemiology Research Group. FISABIO-Public Health	Griselda De Marco et al
EPI_ISL_436354	Spain/VC-FISABIO-259/2020	2020-03-25	Servicio de Microbiologia. Hospital Clinico Universitario de Valencia	Sequencing and Bioinformatics Service and Molecular Epidemiology Research Group. FISABIO-Public Health	Beatriz Beamud et al
EPI_ISL_419690	Spain/VC-FISABIO-26/2020	2020-03-06	Servicio de Microbiología. Consorcio Hospital General Universitario de Valencia	Sequencing and Bioinformatics Service and Molecular Epidemiology Research Group. FISABIO-Public Health	Maria Alma Bracho et al
EPI_ISL_436355	Spain/VC-FISABIO-260/2020	2020-03-26	Servicio de Microbiologia. Hospital Clinico Universitario de Valencia	Sequencing and Bioinformatics Service and Molecular Epidemiology Research Group. FISABIO-Public Health	Lidia Ruiz Roldan et al
EPI_ISL_436356	Spain/VC-FISABIO-261/2020	2020-03-26	Servicio de Microbiologia. Hospital Clinico Universitario de Valencia	Sequencing and Bioinformatics Service and Molecular Epidemiology Research Group. FISABIO-Public Health	Marta Pla Diaz et al
EPI_ISL_436357	Spain/VC-FISABIO-262/2020	2020-03-26	Servicio de Microbiologia. Hospital Clinico Universitario de Valencia	Sequencing and Bioinformatics Service and Molecular Epidemiology Research Group. FISABIO-Public Health	Neris Garcia-Gonzalez et al
EPI_ISL_436358	Spain/VC-FISABIO-263/2020	2020-03-26	Servicio de Microbiologia. Hospital Clinico Universitario de Valencia	Sequencing and Bioinformatics Service and Molecular Epidemiology Research Group. FISABIO-Public Health	Lidia Ruiz Roldan et al
EPI_ISL_436359	Spain/VC-FISABIO-264/2020	2020-03-27	Servicio de Microbiologia. Hospital Clinico Universitario de Valencia	Sequencing and Bioinformatics Service and Molecular Epidemiology Research Group. FISABIO-Public Health	Marta Pla Diaz et al
EPI_ISL_436360	Spain/VC-FISABIO-265/2020	2020-03-27	Servicio de Microbiologia. Hospital Clinico Universitario de Valencia	Sequencing and Bioinformatics Service and Molecular Epidemiology Research Group. FISABIO-Public Health	Neris Garcia-Gonzalez et al
EPI_ISL_436361	Spain/VC-FISABIO-266/2020	2020-02-29	Servicio de Microbiología. Consorcio Hospital General Universitario de Valencia	Sequencing and Bioinformatics Service and Molecular Epidemiology Research Group. FISABIO-Public Health	Neris Garcia-Gonzalez et al
EPI_ISL_436362	Spain/VC-FISABIO-267/2020	2020-03-17	Servicio de Microbiologia. Hospital Clinico Universitario de Valencia	Sequencing and Bioinformatics Service and Molecular Epidemiology Research Group. FISABIO-Public Health	David Navarro et al
EPI_ISL_436363	Spain/VC-FISABIO-268/2020	2020-03-18	Servicio de Microbiologia. Hospital Clinico Universitario de Valencia	Sequencing and Bioinformatics Service and Molecular Epidemiology Research Group. FISABIO-Public Health	Griselda De Marco et al
EPI_ISL_436364	Spain/VC-FISABIO-269/2020	2020-03-21	Servicio de Microbiologia. Hospital Clinico Universitario de Valencia	Sequencing and Bioinformatics Service and Molecular Epidemiology Research Group. FISABIO-Public Health	Beatriz Beamud et al
EPI_ISL_420112	Spain/VC-FISABIO-27/2020	2020-03-09	Servicio de Microbiología. Consorcio Hospital General Universitario de Valencia	Sequencing and Bioinformatics Service and Molecular Epidemiology Research Group. FISABIO-Public Health	Lidia Ruiz Roldan et al
EPI_ISL_436365	Spain/VC-FISABIO-270/2020	2020-03-21	Servicio de Microbiologia. Hospital Clinico Universitario de Valencia	Sequencing and Bioinformatics Service and Molecular Epidemiology Research Group. FISABIO-Public Health	Lidia Ruiz Roldan et al
EPI_ISL_436366	Spain/VC-FISABIO-271/2020	2020-03-21	Servicio de Microbiologia. Hospital Clinico Universitario de Valencia	Sequencing and Bioinformatics Service and Molecular Epidemiology Research Group. FISABIO-Public Health	Marta Pla Diaz et al
EPI_ISL_436367	Spain/VC-FISABIO-272/2020	2020-03-25	Servicio de Microbiologia. Hospital Clinico Universitario de Valencia	Sequencing and Bioinformatics Service and Molecular Epidemiology Research Group. FISABIO-Public Health	Neris Garcia-Gonzalez et al
EPI_ISL_436368	Spain/VC-FISABIO-273/2020	2020-03-25	Servicio de Microbiologia. Hospital Clinico Universitario de Valencia	Sequencing and Bioinformatics Service and Molecular Epidemiology Research Group. FISABIO-Public Health	Inma Galán Vendrell et al
EPI_ISL_436369	Spain/VC-FISABIO-274/2020	2020-03-26	Servicio de Microbiologia. Hospital Clinico Universitario de Valencia	Sequencing and Bioinformatics Service and Molecular Epidemiology Research Group. FISABIO-Public Health	Sandra Carbo et al
EPI_ISL_436370	Spain/VC-FISABIO-275/2020	2020-03-26	Servicio de Microbiologia. Hospital Clinico Universitario de Valencia	Sequencing and Bioinformatics Service and Molecular Epidemiology Research Group. FISABIO-Public Health	Loreto Ferrús Abad et al
EPI_ISL_436371	Spain/VC-FISABIO-276/2020	2020-03-26	Servicio de Microbiologia. Hospital Clinico Universitario de Valencia	Sequencing and Bioinformatics Service and Molecular Epidemiology Research Group. FISABIO-Public Health	Paula Ruiz-Hueso et al
EPI_ISL_436372	Spain/VC-FISABIO-277/2020	2020-03-16	Servicio de Microbiologia. Hospital Universitario Doctor Peset	Sequencing and Bioinformatics Service and Molecular Epidemiology Research Group. FISABIO-Public Health	Juan Alberola Enguídanos et al
EPI_ISL_436373	Spain/VC-FISABIO-278/2020	2020-03-16	Servicio de Microbiologia. Hospital Universitario Doctor Peset	Sequencing and Bioinformatics Service and Molecular Epidemiology Research Group. FISABIO-Public Health	Juan Alberola Enguídanos et al
EPI_ISL_436374	Spain/VC-FISABIO-279/2020	2020-03-16	Servicio de Microbiologia. Hospital Universitario Doctor Peset	Sequencing and Bioinformatics Service and Molecular Epidemiology Research Group. FISABIO-Public Health	Juan Alberola Enguídanos et al
EPI_ISL_420113	Spain/VC-FISABIO-28/2020	2020-03-09	Servicio de Microbiología. Consorcio Hospital General Universitario de Valencia	Sequencing and Bioinformatics Service and Molecular Epidemiology Research Group. FISABIO-Public Health	Beatriz Beamud et al
EPI_ISL_436375	Spain/VC-FISABIO-280/2020	2020-03-16	Servicio de Microbiologia. Hospital Universitario Doctor Peset	Sequencing and Bioinformatics Service and Molecular Epidemiology Research Group. FISABIO-Public Health	Juan Alberola Enguídanos et al
EPI_ISL_436376	Spain/VC-FISABIO-281/2020	2020-03-16	Servicio de Microbiologia. Hospital Universitario Doctor Peset	Sequencing and Bioinformatics Service and Molecular Epidemiology Research Group. FISABIO-Public Health	Juan Alberola Enguídanos et al
EPI_ISL_436377	Spain/VC-FISABIO-282/2020	2020-03-17	Servicio de Microbiologia. Hospital Universitario Doctor Peset	Sequencing and Bioinformatics Service and Molecular Epidemiology Research Group. FISABIO-Public Health	Juan Alberola Enguídanos et al
EPI_ISL_436378	Spain/VC-FISABIO-283/2020	2020-03-17	Servicio de Microbiologia. Hospital Universitario Doctor Peset	Sequencing and Bioinformatics Service and Molecular Epidemiology Research Group. FISABIO-Public Health	Juan Alberola Enguídanos et al
EPI_ISL_436379	Spain/VC-FISABIO-284/2020	2020-03-18	Servicio de Microbiologia. Hospital Universitario Doctor Peset	Sequencing and Bioinformatics Service and Molecular Epidemiology Research Group. FISABIO-Public Health	Juan Alberola Enguídanos et al
EPI_ISL_436380	Spain/VC-FISABIO-285/2020	2020-03-18	Servicio de Microbiologia. Hospital Universitario Doctor Peset	Sequencing and Bioinformatics Service and Molecular Epidemiology Research Group. FISABIO-Public Health	Juan Alberola Enguídanos et al
EPI_ISL_436381	Spain/VC-FISABIO-286/2020	2020-03-18	Servicio de Microbiologia. Hospital Universitario Doctor Peset	Sequencing and Bioinformatics Service and Molecular Epidemiology Research Group. FISABIO-Public Health	Juan Alberola Enguídanos et al
EPI_ISL_436382	Spain/VC-FISABIO-287/2020	2020-03-17	Servicio de Microbiología. Consorcio Hospital General Universitario de Valencia	Sequencing and Bioinformatics Service and Molecular Epidemiology Research Group. FISABIO-Public Health	Loreto Ferrús Abad et al
EPI_ISL_436383	Spain/VC-FISABIO-288/2020	2020-03-17	Servicio de Microbiología. Consorcio Hospital General Universitario de Valencia	Sequencing and Bioinformatics Service and Molecular Epidemiology Research Group. FISABIO-Public Health	Maria Dolores Ocete et al
EPI_ISL_436384	Spain/VC-FISABIO-289/2020	2020-03-17	Servicio de Microbiología. Consorcio Hospital General Universitario de Valencia	Sequencing and Bioinformatics Service and Molecular Epidemiology Research Group. FISABIO-Public Health	Griselda De Marco et al
EPI_ISL_420114	Spain/VC-FISABIO-29/2020	2020-03-09	Servicio de Microbiología. Consorcio Hospital General Universitario de Valencia	Sequencing and Bioinformatics Service and Molecular Epidemiology Research Group. FISABIO-Public Health	Griselda De Marco et al
EPI_ISL_436385	Spain/VC-FISABIO-290/2020	2020-03-17	Servicio de Microbiología. Consorcio Hospital General Universitario de Valencia	Sequencing and Bioinformatics Service and Molecular Epidemiology Research Group. FISABIO-Public Health	Beatriz Beamud et al
EPI_ISL_436386	Spain/VC-FISABIO-291/2020	2020-03-17	Servicio de Microbiología. Consorcio Hospital General Universitario de Valencia	Sequencing and Bioinformatics Service and Molecular Epidemiology Research Group. FISABIO-Public Health	Lidia Ruiz Roldan et al
EPI_ISL_436387	Spain/VC-FISABIO-292/2020	2020-03-17	Servicio de Microbiología. Consorcio Hospital General Universitario de Valencia	Sequencing and Bioinformatics Service and Molecular Epidemiology Research Group. FISABIO-Public Health	Marta Pla Diaz et al
EPI_ISL_436388	Spain/VC-FISABIO-293/2020	2020-03-17	Servicio de Microbiología. Consorcio Hospital General Universitario de Valencia	Sequencing and Bioinformatics Service and Molecular Epidemiology Research Group. FISABIO-Public Health	Neris Garcia-Gonzalez et al
EPI_ISL_436389	Spain/VC-FISABIO-294/2020	2020-03-17	Servicio de Microbiología. Consorcio Hospital General Universitario de Valencia	Sequencing and Bioinformatics Service and Molecular Epidemiology Research Group. FISABIO-Public Health	Loreto Ferrús Abad et al
EPI_ISL_436390	Spain/VC-FISABIO-295/2020	2020-03-17	Servicio de Microbiología. Consorcio Hospital General Universitario de Valencia	Sequencing and Bioinformatics Service and Molecular Epidemiology Research Group. FISABIO-Public Health	Maria Dolores Ocete et al
EPI_ISL_436391	Spain/VC-FISABIO-296/2020	2020-03-17	Servicio de Microbiología. Consorcio Hospital General Universitario de Valencia	Sequencing and Bioinformatics Service and Molecular Epidemiology Research Group. FISABIO-Public Health	Griselda De Marco et al
EPI_ISL_436392	Spain/VC-FISABIO-297/2020	2020-03-17	Servicio de Microbiología. Consorcio Hospital General Universitario de Valencia	Sequencing and Bioinformatics Service and Molecular Epidemiology Research Group. FISABIO-Public Health	Beatriz Beamud et al
EPI_ISL_436393	Spain/VC-FISABIO-298/2020	2020-03-17	Servicio de Microbiología. Consorcio Hospital General Universitario de Valencia	Sequencing and Bioinformatics Service and Molecular Epidemiology Research Group. FISABIO-Public Health	Lidia Ruiz Roldan et al
EPI_ISL_436394	Spain/VC-FISABIO-299/2020	2020-03-17	Servicio de Microbiología. Consorcio Hospital General Universitario de Valencia	Sequencing and Bioinformatics Service and Molecular Epidemiology Research Group. FISABIO-Public Health	Marta Pla Diaz et al
EPI_ISL_414598	Spain/VC-FISABIO-3/2020	2020-03-05	Servicio Microbiologia, Hospital Clinico Universitario, Valencia	Sequencing and Bioinformatics Service and Molecular Epidemiology Research Group. FISABIO-Public Health.	David Navarro et al
EPI_ISL_420115	Spain/VC-FISABIO-30/2020	2020-03-09	Servicio de Microbiología. Consorcio Hospital General Universitario de Valencia	Sequencing and Bioinformatics Service and Molecular Epidemiology Research Group. FISABIO-Public Health	Marta Pla Diaz et al
EPI_ISL_436395	Spain/VC-FISABIO-300/2020	2020-03-17	Servicio de Microbiología. Consorcio Hospital General Universitario de Valencia	Sequencing and Bioinformatics Service and Molecular Epidemiology Research Group. FISABIO-Public Health	Neris Garcia-Gonzalez et al
EPI_ISL_436396	Spain/VC-FISABIO-301/2020	2020-03-22	Servicio de Microbiologia. Hospital Clinico Universitario de Valencia	Sequencing and Bioinformatics Service and Molecular Epidemiology Research Group. FISABIO-Public Health	Sandra Carbo et al
EPI_ISL_436397	Spain/VC-FISABIO-302/2020	2020-03-22	Servicio de Microbiologia. Hospital Clinico Universitario de Valencia	Sequencing and Bioinformatics Service and Molecular Epidemiology Research Group. FISABIO-Public Health	Loreto Ferrús Abad et al
EPI_ISL_436398	Spain/VC-FISABIO-303/2020	2020-03-22	Servicio de Microbiologia. Hospital Clinico Universitario de Valencia	Sequencing and Bioinformatics Service and Molecular Epidemiology Research Group. FISABIO-Public Health	Paula Ruiz-Hueso et al
EPI_ISL_436399	Spain/VC-FISABIO-304/2020	2020-03-22	Servicio de Microbiologia. Hospital Clinico Universitario de Valencia	Sequencing and Bioinformatics Service and Molecular Epidemiology Research Group. FISABIO-Public Health	Mariana Reyes-Prieto et al
EPI_ISL_436400	Spain/VC-FISABIO-305/2020	2020-03-22	Servicio de Microbiologia. Hospital Clinico Universitario de Valencia	Sequencing and Bioinformatics Service and Molecular Epidemiology Research Group. FISABIO-Public Health	Vicente Soriano Chirona et al
EPI_ISL_436401	Spain/VC-FISABIO-306/2020	2020-03-22	Servicio de Microbiologia. Hospital Clinico Universitario de Valencia	Sequencing and Bioinformatics Service and Molecular Epidemiology Research Group. FISABIO-Public Health	Ivan Ansari et al
EPI_ISL_436402	Spain/VC-FISABIO-307/2020	2020-03-22	Servicio de Microbiologia. Hospital Clinico Universitario de Valencia	Sequencing and Bioinformatics Service and Molecular Epidemiology Research Group. FISABIO-Public Health	David Navarro et al
EPI_ISL_436403	Spain/VC-FISABIO-308/2020	2020-03-23	Servicio de Microbiologia. Hospital Clinico Universitario de Valencia	Sequencing and Bioinformatics Service and Molecular Epidemiology Research Group. FISABIO-Public Health	Maria Alma Bracho et al
EPI_ISL_436404	Spain/VC-FISABIO-309/2020	2020-03-22	Servicio de Microbiologia. Hospital Clinico Universitario de Valencia	Sequencing and Bioinformatics Service and Molecular Epidemiology Research Group. FISABIO-Public Health	Griselda De Marco et al
EPI_ISL_420116	Spain/VC-FISABIO-31/2020	2020-03-09	Servicio de Microbiología. Consorcio Hospital General Universitario de Valencia	Sequencing and Bioinformatics Service and Molecular Epidemiology Research Group. FISABIO-Public Health	Neris Garcia-Gonzalez et al
EPI_ISL_436405	Spain/VC-FISABIO-310/2020	2020-03-23	Servicio de Microbiologia. Hospital Clinico Universitario de Valencia	Sequencing and Bioinformatics Service and Molecular Epidemiology Research Group. FISABIO-Public Health	Beatriz Beamud et al
EPI_ISL_436406	Spain/VC-FISABIO-311/2020	2020-03-23	Servicio de Microbiologia. Hospital Clinico Universitario de Valencia	Sequencing and Bioinformatics Service and Molecular Epidemiology Research Group. FISABIO-Public Health	Lidia Ruiz Roldan et al
EPI_ISL_436407	Spain/VC-FISABIO-312/2020	2020-03-26	Servicio de Microbiologia. Hospital Clinico Universitario de Valencia	Sequencing and Bioinformatics Service and Molecular Epidemiology Research Group. FISABIO-Public Health	Marta Pla Diaz et al
EPI_ISL_436408	Spain/VC-FISABIO-313/2020	2020-03-25	Servicio de Microbiologia. Hospital Clinico Universitario de Valencia	Sequencing and Bioinformatics Service and Molecular Epidemiology Research Group. FISABIO-Public Health	Neris Garcia-Gonzalez et al
EPI_ISL_436409	Spain/VC-FISABIO-314/2020	2020-03-26	Servicio de Microbiologia. Hospital Clinico Universitario de Valencia	Sequencing and Bioinformatics Service and Molecular Epidemiology Research Group. FISABIO-Public Health	Lidia Ruiz Roldan et al
EPI_ISL_436410	Spain/VC-FISABIO-315/2020	2020-03-26	Servicio de Microbiologia. Hospital Clinico Universitario de Valencia	Sequencing and Bioinformatics Service and Molecular Epidemiology Research Group. FISABIO-Public Health	Marta Pla Diaz et al
EPI_ISL_436411	Spain/VC-FISABIO-316/2020	2020-03-26	Servicio de Microbiologia. Hospital Clinico Universitario de Valencia	Sequencing and Bioinformatics Service and Molecular Epidemiology Research Group. FISABIO-Public Health	Neris Garcia-Gonzalez et al
EPI_ISL_420117	Spain/VC-FISABIO-32/2020	2020-03-09	Servicio de Microbiología. Consorcio Hospital General Universitario de Valencia	Sequencing and Bioinformatics Service and Molecular Epidemiology Research Group. FISABIO-Public Health	Loreto Ferrús Abad et al
EPI_ISL_420118	Spain/VC-FISABIO-33/2020	2020-03-09	Servicio de Microbiología. Consorcio Hospital General Universitario de Valencia	Sequencing and Bioinformatics Service and Molecular Epidemiology Research Group. FISABIO-Public Health	Inma Galán Vendrell et al
EPI_ISL_420119	Spain/VC-FISABIO-34/2020	2020-03-09	Servicio de Microbiología. Consorcio Hospital General Universitario de Valencia	Sequencing and Bioinformatics Service and Molecular Epidemiology Research Group. FISABIO-Public Health	Paula Ruiz-Hueso et al
EPI_ISL_420120	Spain/VC-FISABIO-35/2020	2020-03-09	Servicio de Microbiología. Consorcio Hospital General Universitario de Valencia	Sequencing and Bioinformatics Service and Molecular Epidemiology Research Group. FISABIO-Public Health	Mariana Reyes-Prieto et al
EPI_ISL_420121	Spain/VC-FISABIO-36/2020	2020-03-09	Servicio de Microbiología. Consorcio Hospital General Universitario de Valencia	Sequencing and Bioinformatics Service and Molecular Epidemiology Research Group. FISABIO-Public Health	Vicente Soriano Chirona et al
EPI_ISL_420122	Spain/VC-FISABIO-37/2020	2020-03-09	Servicio de Microbiología. Consorcio Hospital General Universitario de Valencia	Sequencing and Bioinformatics Service and Molecular Epidemiology Research Group. FISABIO-Public Health	Maria Alma Bracho et al
EPI_ISL_420123	Spain/VC-FISABIO-38/2020	2020-03-09	Servicio de Microbiología. Consorcio Hospital General Universitario de Valencia	Sequencing and Bioinformatics Service and Molecular Epidemiology Research Group. FISABIO-Public Health	Maria Dolores Ocete et al
EPI_ISL_420124	Spain/VC-FISABIO-39/2020	2020-03-09	Servicio de Microbiología. Consorcio Hospital General Universitario de Valencia	Sequencing and Bioinformatics Service and Molecular Epidemiology Research Group. FISABIO-Public Health	Concepcion Gimeno et al
EPI_ISL_416483	Spain/VC-FISABIO-4/2020	2020-02-26	Servicio de Microbiología. Consorcio Hospital General Universitario de Valencia	Sequencing and Bioinformatics Service and Molecular Epidemiology Research Group. FISABIO-Public Health	Maria Alma Bracho et al
EPI_ISL_421515	Spain/VC-FISABIO-40/2020	2020-03-07	Servicio de Microbiologia. Hospital Clinico Universitario de Valencia	Sequencing and Bioinformatics Service and Molecular Epidemiology Research Group. FISABIO-Public Health	Giuseppe D'Auria et al
EPI_ISL_420125	Spain/VC-FISABIO-41/2020	2020-03-11	Servicio de Microbiologia. Hospital Clinico Universitario de Valencia	Sequencing and Bioinformatics Service and Molecular Epidemiology Research Group. FISABIO-Public Health	David Navarro et al
EPI_ISL_420126	Spain/VC-FISABIO-42/2020	2020-03-12	Servicio de Microbiologia. Hospital Clinico Universitario de Valencia	Sequencing and Bioinformatics Service and Molecular Epidemiology Research Group. FISABIO-Public Health	Llúcia Martínez-Priego et al
EPI_ISL_420127	Spain/VC-FISABIO-43/2020	2020-03-12	Servicio de Microbiologia. Hospital Clinico Universitario de Valencia	Sequencing and Bioinformatics Service and Molecular Epidemiology Research Group. FISABIO-Public Health	Maria Alma Bracho et al
EPI_ISL_420128	Spain/VC-FISABIO-44/2020	2020-03-12	Servicio de Microbiologia. Hospital Clinico Universitario de Valencia	Sequencing and Bioinformatics Service and Molecular Epidemiology Research Group. FISABIO-Public Health	Griselda De Marco et al
EPI_ISL_420129	Spain/VC-FISABIO-45/2020	2020-03-13	Servicio de Microbiologia. Hospital Clinico Universitario de Valencia	Sequencing and Bioinformatics Service and Molecular Epidemiology Research Group. FISABIO-Public Health	Inma Galán Vendrell et al
EPI_ISL_421516	Spain/VC-FISABIO-46/2020	2020-03-16	Servicio de Microbiologia. Hospital Clinico Universitario de Valencia	Sequencing and Bioinformatics Service and Molecular Epidemiology Research Group. FISABIO-Public Health	Loreto Ferrús Abad et al
EPI_ISL_421517	Spain/VC-FISABIO-47/2020	2020-03-16	Servicio de Microbiologia. Hospital Clinico Universitario de Valencia	Sequencing and Bioinformatics Service and Molecular Epidemiology Research Group. FISABIO-Public Health	Sandra Carbo et al
EPI_ISL_447470	Spain/VC-FISABIO-470/2020	2020-03-26	Servicio de Microbiologia. Hospital Clinico Universitario de Valencia	Sequencing and Bioinformatics Service and Molecular Epidemiology Research Group. FISABIO-Public Health	David Navarro et al
EPI_ISL_447471	Spain/VC-FISABIO-471/2020	2020-03-26	Servicio de Microbiologia. Hospital Clinico Universitario de Valencia	Sequencing and Bioinformatics Service and Molecular Epidemiology Research Group. FISABIO-Public Health	Eliseo Albert et al
EPI_ISL_421518	Spain/VC-FISABIO-48/2020	2020-03-17	Servicio de Microbiologia. Hospital Clinico Universitario de Valencia	Sequencing and Bioinformatics Service and Molecular Epidemiology Research Group. FISABIO-Public Health	Inma Galán Vendrell et al
EPI_ISL_420130	Spain/VC-FISABIO-49/2020	2020-03-18	Servicio de Microbiologia. Hospital Clinico Universitario de Valencia	Sequencing and Bioinformatics Service and Molecular Epidemiology Research Group. FISABIO-Public Health	David Navarro et al
EPI_ISL_416484	Spain/VC-FISABIO-5/2020	2020-02-27	Servicio de Microbiología. Consorcio Hospital General Universitario de Valencia	Sequencing and Bioinformatics Service and Molecular Epidemiology Research Group. FISABIO-Public Health	Maria Dolores Ocete et al
EPI_ISL_420131	Spain/VC-FISABIO-50/2020	2020-03-18	Servicio de Microbiologia. Hospital Clinico Universitario de Valencia	Sequencing and Bioinformatics Service and Molecular Epidemiology Research Group. FISABIO-Public Health	Paula Ruiz-Hueso et al
EPI_ISL_420132	Spain/VC-FISABIO-51/2020	2020-03-18	Servicio de Microbiologia. Hospital Clinico Universitario de Valencia	Sequencing and Bioinformatics Service and Molecular Epidemiology Research Group. FISABIO-Public Health	Giuseppe D'Auria et al
EPI_ISL_421519	Spain/VC-FISABIO-52/2020	2020-03-21	Servicio de Microbiologia. Hospital Clinico Universitario de Valencia	Sequencing and Bioinformatics Service and Molecular Epidemiology Research Group. FISABIO-Public Health	David Navarro et al
EPI_ISL_447472	Spain/VC-FISABIO-521/2020	2020-03-26	Servicio de Microbiologia. Hospital Clinico Universitario de Valencia	Sequencing and Bioinformatics Service and Molecular Epidemiology Research Group. FISABIO-Public Health	Maria Alma Bracho et al
EPI_ISL_447473	Spain/VC-FISABIO-522/2020	2020-03-26	Servicio de Microbiologia. Hospital Clinico Universitario de Valencia	Sequencing and Bioinformatics Service and Molecular Epidemiology Research Group. FISABIO-Public Health	Griselda De Marco et al
EPI_ISL_447474	Spain/VC-FISABIO-523/2020	2020-03-25	Servicio de Microbiologia. Hospital Clinico Universitario de Valencia	Sequencing and Bioinformatics Service and Molecular Epidemiology Research Group. FISABIO-Public Health	Lidia Ruiz Roldan et al
EPI_ISL_447475	Spain/VC-FISABIO-524/2020	2020-03-28	Servicio de Microbiologia. Hospital Clinico Universitario de Valencia	Sequencing and Bioinformatics Service and Molecular Epidemiology Research Group. FISABIO-Public Health	Neris Garcia-Gonzalez et al
EPI_ISL_447476	Spain/VC-FISABIO-525/2020	2020-03-27	Servicio de Microbiologia. Hospital Clinico Universitario de Valencia	Sequencing and Bioinformatics Service and Molecular Epidemiology Research Group. FISABIO-Public Health	Inma Galán Vendrell et al
EPI_ISL_447477	Spain/VC-FISABIO-526/2020	2020-03-29	Servicio de Microbiologia. Hospital Clinico Universitario de Valencia	Sequencing and Bioinformatics Service and Molecular Epidemiology Research Group. FISABIO-Public Health	Sandra Carbo et al
EPI_ISL_447478	Spain/VC-FISABIO-529/2020	2020-03-29	Servicio de Microbiologia. Hospital Clinico Universitario de Valencia	Sequencing and Bioinformatics Service and Molecular Epidemiology Research Group. FISABIO-Public Health	Loreto Ferrús Abad et al
EPI_ISL_421520	Spain/VC-FISABIO-53/2020	2020-03-20	Servicio de Microbiologia. Hospital Clinico Universitario de Valencia	Sequencing and Bioinformatics Service and Molecular Epidemiology Research Group. FISABIO-Public Health	Loreto Ferrús Abad et al
EPI_ISL_447479	Spain/VC-FISABIO-534/2020	2020-03-29	Servicio de Microbiologia. Hospital Clinico Universitario de Valencia	Sequencing and Bioinformatics Service and Molecular Epidemiology Research Group. FISABIO-Public Health	Paula Ruiz-Hueso et al
EPI_ISL_447480	Spain/VC-FISABIO-535/2020	2020-03-29	Servicio de Microbiologia. Hospital Clinico Universitario de Valencia	Sequencing and Bioinformatics Service and Molecular Epidemiology Research Group. FISABIO-Public Health	Mariana Reyes-Prieto et al
EPI_ISL_447481	Spain/VC-FISABIO-536/2020	2020-03-29	Servicio de Microbiologia. Hospital Clinico Universitario de Valencia	Sequencing and Bioinformatics Service and Molecular Epidemiology Research Group. FISABIO-Public Health	Vicente Soriano Chirona et al
EPI_ISL_447482	Spain/VC-FISABIO-537/2020	2020-03-29	Servicio de Microbiologia. Hospital Clinico Universitario de Valencia	Sequencing and Bioinformatics Service and Molecular Epidemiology Research Group. FISABIO-Public Health	Giuseppe 'Auria et al
EPI_ISL_447483	Spain/VC-FISABIO-538/2020	2020-03-29	Servicio de Microbiologia. Hospital Clinico Universitario de Valencia	Sequencing and Bioinformatics Service and Molecular Epidemiology Research Group. FISABIO-Public Health	Llúcia Martínez-Priego et al
EPI_ISL_447484	Spain/VC-FISABIO-539/2020	2020-03-29	Servicio de Microbiologia. Hospital Clinico Universitario de Valencia	Sequencing and Bioinformatics Service and Molecular Epidemiology Research Group. FISABIO-Public Health	David Navarro et al
EPI_ISL_425178	Spain/VC-FISABIO-54/2020	2020-02-28	Servicio de Microbiología. Consorcio Hospital General Universitario de Valencia	Sequencing and Bioinformatics Service and Molecular Epidemiology Research Group. FISABIO-Public Health	David Navarro et al
EPI_ISL_447485	Spain/VC-FISABIO-540/2020	2020-03-29	Servicio de Microbiologia. Hospital Clinico Universitario de Valencia	Sequencing and Bioinformatics Service and Molecular Epidemiology Research Group. FISABIO-Public Health	Eliseo Albert et al
EPI_ISL_447486	Spain/VC-FISABIO-541/2020	2020-03-29	Servicio de Microbiologia. Hospital Clinico Universitario de Valencia	Sequencing and Bioinformatics Service and Molecular Epidemiology Research Group. FISABIO-Public Health	Maria Alma Bracho et al
EPI_ISL_447487	Spain/VC-FISABIO-542/2020	2020-03-29	Servicio de Microbiologia. Hospital Clinico Universitario de Valencia	Sequencing and Bioinformatics Service and Molecular Epidemiology Research Group. FISABIO-Public Health	Griselda De Marco et al
EPI_ISL_447488	Spain/VC-FISABIO-546/2020	2020-03-26	Servicio de Microbiologia. Hospital Clinico Universitario de Valencia	Sequencing and Bioinformatics Service and Molecular Epidemiology Research Group. FISABIO-Public Health	Lidia Ruiz Roldan et al
EPI_ISL_447489	Spain/VC-FISABIO-547/2020	2020-03-26	Servicio de Microbiologia. Hospital Clinico Universitario de Valencia	Sequencing and Bioinformatics Service and Molecular Epidemiology Research Group. FISABIO-Public Health	Neris Garcia-Gonzalez et al
EPI_ISL_447490	Spain/VC-FISABIO-548/2020	2020-03-26	Servicio de Microbiologia. Hospital Clinico Universitario de Valencia	Sequencing and Bioinformatics Service and Molecular Epidemiology Research Group. FISABIO-Public Health	Inma Galán Vendrell et al
EPI_ISL_447491	Spain/VC-FISABIO-549/2020	2020-03-26	Servicio de Microbiologia. Hospital Clinico Universitario de Valencia	Sequencing and Bioinformatics Service and Molecular Epidemiology Research Group. FISABIO-Public Health	Sandra Carbo et al
EPI_ISL_425179	Spain/VC-FISABIO-55/2020	2020-03-10	Servicio de Microbiología. Consorcio Hospital General Universitario de Valencia	Sequencing and Bioinformatics Service and Molecular Epidemiology Research Group. FISABIO-Public Health	David Navarro et al
EPI_ISL_447492	Spain/VC-FISABIO-550/2020	2020-03-26	Servicio de Microbiologia. Hospital Clinico Universitario de Valencia	Sequencing and Bioinformatics Service and Molecular Epidemiology Research Group. FISABIO-Public Health	Loreto Ferrús Abad et al
EPI_ISL_447493	Spain/VC-FISABIO-551/2020	2020-03-26	Servicio de Microbiologia. Hospital Clinico Universitario de Valencia	Sequencing and Bioinformatics Service and Molecular Epidemiology Research Group. FISABIO-Public Health	Paula Ruiz-Hueso et al
EPI_ISL_447494	Spain/VC-FISABIO-552/2020	2020-03-26	Servicio de Microbiologia. Hospital Clinico Universitario de Valencia	Sequencing and Bioinformatics Service and Molecular Epidemiology Research Group. FISABIO-Public Health	Mariana Reyes-Prieto et al
EPI_ISL_447495	Spain/VC-FISABIO-555/2020	2020-03-27	Servicio de Microbiologia. Hospital Clinico Universitario de Valencia	Sequencing and Bioinformatics Service and Molecular Epidemiology Research Group. FISABIO-Public Health	Vicente Soriano Chirona et al
EPI_ISL_425180	Spain/VC-FISABIO-56/2020	2020-03-10	Servicio de Microbiología. Consorcio Hospital General Universitario de Valencia	Sequencing and Bioinformatics Service and Molecular Epidemiology Research Group. FISABIO-Public Health	Griselda De Marco et al
EPI_ISL_447496	Spain/VC-FISABIO-561/2020	2020-03-27	Servicio de Microbiologia. Hospital Clinico Universitario de Valencia	Sequencing and Bioinformatics Service and Molecular Epidemiology Research Group. FISABIO-Public Health	Giuseppe 'Auria et al
EPI_ISL_447497	Spain/VC-FISABIO-565/2020	2020-03-27	Servicio de Microbiologia. Hospital Clinico Universitario de Valencia	Sequencing and Bioinformatics Service and Molecular Epidemiology Research Group. FISABIO-Public Health	Llúcia Martínez-Priego et al
EPI_ISL_447498	Spain/VC-FISABIO-566/2020	2020-03-27	Servicio de Microbiologia. Hospital Clinico Universitario de Valencia	Sequencing and Bioinformatics Service and Molecular Epidemiology Research Group. FISABIO-Public Health	David Navarro et al
EPI_ISL_447499	Spain/VC-FISABIO-568/2020	2020-03-30	Servicio de Microbiologia. Hospital Clinico Universitario de Valencia	Sequencing and Bioinformatics Service and Molecular Epidemiology Research Group. FISABIO-Public Health	Eliseo Albert et al
EPI_ISL_447500	Spain/VC-FISABIO-569/2020	2020-03-27	Servicio de Microbiologia. Hospital Clinico Universitario de Valencia	Sequencing and Bioinformatics Service and Molecular Epidemiology Research Group. FISABIO-Public Health	Maria Alma Bracho et al
EPI_ISL_425181	Spain/VC-FISABIO-57/2020	2020-03-10	Servicio de Microbiología. Consorcio Hospital General Universitario de Valencia	Sequencing and Bioinformatics Service and Molecular Epidemiology Research Group. FISABIO-Public Health	Beatriz Beamud et al
EPI_ISL_447501	Spain/VC-FISABIO-570/2020	2020-03-27	Servicio de Microbiologia. Hospital Clinico Universitario de Valencia	Sequencing and Bioinformatics Service and Molecular Epidemiology Research Group. FISABIO-Public Health	Griselda De Marco et al
EPI_ISL_447502	Spain/VC-FISABIO-571/2020	2020-03-27	Servicio de Microbiologia. Hospital Clinico Universitario de Valencia	Sequencing and Bioinformatics Service and Molecular Epidemiology Research Group. FISABIO-Public Health	Lidia Ruiz Roldan et al
EPI_ISL_447503	Spain/VC-FISABIO-572/2020	2020-03-27	Servicio de Microbiologia. Hospital Clinico Universitario de Valencia	Sequencing and Bioinformatics Service and Molecular Epidemiology Research Group. FISABIO-Public Health	Neris Garcia-Gonzalez et al
EPI_ISL_447504	Spain/VC-FISABIO-573/2020	2020-03-27	Servicio de Microbiologia. Hospital Clinico Universitario de Valencia	Sequencing and Bioinformatics Service and Molecular Epidemiology Research Group. FISABIO-Public Health	Inma Galán Vendrell et al
EPI_ISL_447505	Spain/VC-FISABIO-575/2020	2020-03-27	Servicio de Microbiologia. Hospital Clinico Universitario de Valencia	Sequencing and Bioinformatics Service and Molecular Epidemiology Research Group. FISABIO-Public Health	Sandra Carbo et al
EPI_ISL_447506	Spain/VC-FISABIO-576/2020	2020-03-30	Servicio de Microbiologia. Hospital Clinico Universitario de Valencia	Sequencing and Bioinformatics Service and Molecular Epidemiology Research Group. FISABIO-Public Health	Loreto Ferrús Abad et al
EPI_ISL_447507	Spain/VC-FISABIO-577/2020	2020-03-30	Servicio de Microbiologia. Hospital Clinico Universitario de Valencia	Sequencing and Bioinformatics Service and Molecular Epidemiology Research Group. FISABIO-Public Health	Paula Ruiz-Hueso et al
EPI_ISL_447508	Spain/VC-FISABIO-578/2020	2020-03-27	Servicio de Microbiologia. Hospital Clinico Universitario de Valencia	Sequencing and Bioinformatics Service and Molecular Epidemiology Research Group. FISABIO-Public Health	Mariana Reyes-Prieto et al
EPI_ISL_447509	Spain/VC-FISABIO-579/2020	2020-03-28	Servicio de Microbiologia. Hospital Clinico Universitario de Valencia	Sequencing and Bioinformatics Service and Molecular Epidemiology Research Group. FISABIO-Public Health	Vicente Soriano Chirona et al
EPI_ISL_425182	Spain/VC-FISABIO-58/2020	2020-03-10	Servicio de Microbiología. Consorcio Hospital General Universitario de Valencia	Sequencing and Bioinformatics Service and Molecular Epidemiology Research Group. FISABIO-Public Health	Lidia Ruiz Roldan et al
EPI_ISL_447510	Spain/VC-FISABIO-580/2020	2020-03-28	Servicio de Microbiologia. Hospital Clinico Universitario de Valencia	Sequencing and Bioinformatics Service and Molecular Epidemiology Research Group. FISABIO-Public Health	Giuseppe 'Auria et al
EPI_ISL_447511	Spain/VC-FISABIO-581/2020	2020-03-28	Servicio de Microbiologia. Hospital Clinico Universitario de Valencia	Sequencing and Bioinformatics Service and Molecular Epidemiology Research Group. FISABIO-Public Health	Llúcia Martínez-Priego et al
EPI_ISL_447512	Spain/VC-FISABIO-582/2020	2020-03-28	Servicio de Microbiologia. Hospital Clinico Universitario de Valencia	Sequencing and Bioinformatics Service and Molecular Epidemiology Research Group. FISABIO-Public Health	David Navarro et al
EPI_ISL_447513	Spain/VC-FISABIO-583/2020	2020-03-28	Servicio de Microbiologia. Hospital Clinico Universitario de Valencia	Sequencing and Bioinformatics Service and Molecular Epidemiology Research Group. FISABIO-Public Health	Eliseo Albert et al
EPI_ISL_447514	Spain/VC-FISABIO-584/2020	2020-03-28	Servicio de Microbiologia. Hospital Clinico Universitario de Valencia	Sequencing and Bioinformatics Service and Molecular Epidemiology Research Group. FISABIO-Public Health	Maria Alma Bracho et al
EPI_ISL_447515	Spain/VC-FISABIO-585/2020	2020-03-28	Servicio de Microbiologia. Hospital Clinico Universitario de Valencia	Sequencing and Bioinformatics Service and Molecular Epidemiology Research Group. FISABIO-Public Health	Griselda De Marco et al
EPI_ISL_447516	Spain/VC-FISABIO-589/2020	2020-04-01	Servicio de Microbiologia. Hospital Clinico Universitario de Valencia	Sequencing and Bioinformatics Service and Molecular Epidemiology Research Group. FISABIO-Public Health	Lidia Ruiz Roldan et al
EPI_ISL_425183	Spain/VC-FISABIO-59/2020	2020-03-10	Servicio de Microbiología. Consorcio Hospital General Universitario de Valencia	Sequencing and Bioinformatics Service and Molecular Epidemiology Research Group. FISABIO-Public Health	Marta Pla Diaz et al
EPI_ISL_447517	Spain/VC-FISABIO-594/2020	2020-04-01	Servicio de Microbiologia. Hospital Clinico Universitario de Valencia	Sequencing and Bioinformatics Service and Molecular Epidemiology Research Group. FISABIO-Public Health	Neris Garcia-Gonzalez et al
EPI_ISL_447518	Spain/VC-FISABIO-596/2020	2020-04-01	Servicio de Microbiologia. Hospital Clinico Universitario de Valencia	Sequencing and Bioinformatics Service and Molecular Epidemiology Research Group. FISABIO-Public Health	Inma Galán Vendrell et al
EPI_ISL_447519	Spain/VC-FISABIO-597/2020	2020-04-01	Servicio de Microbiologia. Hospital Clinico Universitario de Valencia	Sequencing and Bioinformatics Service and Molecular Epidemiology Research Group. FISABIO-Public Health	Sandra Carbo et al
EPI_ISL_447520	Spain/VC-FISABIO-598/2020	2020-04-01	Servicio de Microbiologia. Hospital Clinico Universitario de Valencia	Sequencing and Bioinformatics Service and Molecular Epidemiology Research Group. FISABIO-Public Health	Loreto Ferrús Abad et al
EPI_ISL_447521	Spain/VC-FISABIO-599/2020	2020-04-01	Servicio de Microbiologia. Hospital Clinico Universitario de Valencia	Sequencing and Bioinformatics Service and Molecular Epidemiology Research Group. FISABIO-Public Health	Paula Ruiz-Hueso et al
EPI_ISL_416485	Spain/VC-FISABIO-6/2020	2020-02-27	Servicio de Microbiologia. Consorcio Hospital General Universitario de Valencia	Sequencing and Bioinformatics Service and Molecular Epidemiology Research Group. FISABIO-Public Health	Griselda De Marco et al
EPI_ISL_425184	Spain/VC-FISABIO-60/2020	2020-03-10	Servicio de Microbiología. Consorcio Hospital General Universitario de Valencia	Sequencing and Bioinformatics Service and Molecular Epidemiology Research Group. FISABIO-Public Health	Neris Garcia-Gonzalez et al
EPI_ISL_447522	Spain/VC-FISABIO-603/2020	2020-04-01	Servicio de Microbiologia. Hospital Clinico Universitario de Valencia	Sequencing and Bioinformatics Service and Molecular Epidemiology Research Group. FISABIO-Public Health	Vicente Soriano Chirona et al
EPI_ISL_447523	Spain/VC-FISABIO-604/2020	2020-04-01	Servicio de Microbiologia. Hospital Clinico Universitario de Valencia	Sequencing and Bioinformatics Service and Molecular Epidemiology Research Group. FISABIO-Public Health	Giuseppe 'Auria et al
EPI_ISL_447524	Spain/VC-FISABIO-605/2020	2020-04-01	Servicio de Microbiologia. Hospital Clinico Universitario de Valencia	Sequencing and Bioinformatics Service and Molecular Epidemiology Research Group. FISABIO-Public Health	Llúcia Martínez-Priego et al
EPI_ISL_447525	Spain/VC-FISABIO-606/2020	2020-04-01	Servicio de Microbiologia. Hospital Clinico Universitario de Valencia	Sequencing and Bioinformatics Service and Molecular Epidemiology Research Group. FISABIO-Public Health	David Navarro et al
EPI_ISL_447526	Spain/VC-FISABIO-608/2020	2020-04-01	Servicio de Microbiologia. Hospital Clinico Universitario de Valencia	Sequencing and Bioinformatics Service and Molecular Epidemiology Research Group. FISABIO-Public Health	Eliseo Albert et al
EPI_ISL_447527	Spain/VC-FISABIO-609/2020	2020-04-01	Servicio de Microbiologia. Hospital Clinico Universitario de Valencia	Sequencing and Bioinformatics Service and Molecular Epidemiology Research Group. FISABIO-Public Health	Maria Alma Bracho et al
EPI_ISL_425185	Spain/VC-FISABIO-61/2020	2020-03-10	Servicio de Microbiología. Consorcio Hospital General Universitario de Valencia	Sequencing and Bioinformatics Service and Molecular Epidemiology Research Group. FISABIO-Public Health	Inma Galán Vendrell et al
EPI_ISL_447528	Spain/VC-FISABIO-610/2020	2020-04-01	Servicio de Microbiologia. Hospital Clinico Universitario de Valencia	Sequencing and Bioinformatics Service and Molecular Epidemiology Research Group. FISABIO-Public Health	Griselda De Marco et al
EPI_ISL_447529	Spain/VC-FISABIO-611/2020	2020-03-31	Servicio de Microbiologia. Hospital Clinico Universitario de Valencia	Sequencing and Bioinformatics Service and Molecular Epidemiology Research Group. FISABIO-Public Health	Lidia Ruiz Roldan et al
EPI_ISL_447530	Spain/VC-FISABIO-612/2020	2020-03-31	Servicio de Microbiologia. Hospital Clinico Universitario de Valencia	Sequencing and Bioinformatics Service and Molecular Epidemiology Research Group. FISABIO-Public Health	Neris Garcia-Gonzalez et al
EPI_ISL_447531	Spain/VC-FISABIO-613/2020	2020-03-31	Servicio de Microbiologia. Hospital Clinico Universitario de Valencia	Sequencing and Bioinformatics Service and Molecular Epidemiology Research Group. FISABIO-Public Health	Inma Galán Vendrell et al
EPI_ISL_455732	Spain/VC-FISABIO-614/2020	2020-03-31	Servicio de Microbiologia. Hospital Clinico Universitario de Valencia	Sequencing and Bioinformatics Service and Molecular Epidemiology Research Group. FISABIO-Public Health, and SeqCOVID-Spain Consortium	Lidia Ruiz Roldan et al
EPI_ISL_455728	Spain/VC-FISABIO-617/2020	2020-03-31	Servicio de Microbiologia. Hospital Clinico Universitario de Valencia	Sequencing and Bioinformatics Service and Molecular Epidemiology Research Group. FISABIO-Public Health, and SeqCOVID-Spain Consortium	Maria Alma Bracho et al
EPI_ISL_455724	Spain/VC-FISABIO-618/2020	2020-03-31	Servicio de Microbiologia. Hospital Clinico Universitario de Valencia	Sequencing and Bioinformatics Service and Molecular Epidemiology Research Group. FISABIO-Public Health, and SeqCOVID-Spain Consortium	Loreto Ferrús Abad et al
EPI_ISL_425186	Spain/VC-FISABIO-62/2020	2020-03-10	Servicio de Microbiología. Consorcio Hospital General Universitario de Valencia	Sequencing and Bioinformatics Service and Molecular Epidemiology Research Group. FISABIO-Public Health	Sandra Carbo et al
EPI_ISL_455737	Spain/VC-FISABIO-621/2020	2020-03-31	Servicio de Microbiologia. Hospital Clinico Universitario de Valencia	Sequencing and Bioinformatics Service and Molecular Epidemiology Research Group. FISABIO-Public Health, and SeqCOVID-Spain Consortium	Griselda De Marco et al
EPI_ISL_455738	Spain/VC-FISABIO-622/2020	2020-03-31	Servicio de Microbiologia. Hospital Clinico Universitario de Valencia	Sequencing and Bioinformatics Service and Molecular Epidemiology Research Group. FISABIO-Public Health, and SeqCOVID-Spain Consortium	Maria Alma Bracho et al
EPI_ISL_455739	Spain/VC-FISABIO-627/2020	2020-03-31	Servicio de Microbiologia. Hospital Clinico Universitario de Valencia	Sequencing and Bioinformatics Service and Molecular Epidemiology Research Group. FISABIO-Public Health, and SeqCOVID-Spain Consortium	Lidia Ruiz Roldan et al
EPI_ISL_425187	Spain/VC-FISABIO-63/2020	2020-03-16	Servicio de Microbiología. Consorcio Hospital General Universitario de Valencia	Sequencing and Bioinformatics Service and Molecular Epidemiology Research Group. FISABIO-Public Health	Loreto Ferrús Abad et al
EPI_ISL_455722	Spain/VC-FISABIO-633/2020	2020-03-30	Servicio de Microbiologia. Hospital Clinico Universitario de Valencia	Sequencing and Bioinformatics Service and Molecular Epidemiology Research Group. FISABIO-Public Health, and SeqCOVID-Spain Consortium	Giuseppe 'Auria et al
EPI_ISL_455740	Spain/VC-FISABIO-636/2020	2020-03-30	Servicio de Microbiologia. Hospital Clinico Universitario de Valencia	Sequencing and Bioinformatics Service and Molecular Epidemiology Research Group. FISABIO-Public Health, and SeqCOVID-Spain Consortium	Paula Ruiz-Hueso et al
EPI_ISL_455729	Spain/VC-FISABIO-639/2020	2020-03-31	Servicio de Microbiologia. Hospital Clinico Universitario de Valencia	Sequencing and Bioinformatics Service and Molecular Epidemiology Research Group. FISABIO-Public Health, and SeqCOVID-Spain Consortium	Sandra Carbo et al
EPI_ISL_425188	Spain/VC-FISABIO-64/2020	2020-03-16	Servicio de Microbiología. Consorcio Hospital General Universitario de Valencia	Sequencing and Bioinformatics Service and Molecular Epidemiology Research Group. FISABIO-Public Health	Paula Ruiz-Hueso et al
EPI_ISL_455725	Spain/VC-FISABIO-640/2020	2020-03-31	Servicio de Microbiologia. Hospital Clinico Universitario de Valencia	Sequencing and Bioinformatics Service and Molecular Epidemiology Research Group. FISABIO-Public Health, and SeqCOVID-Spain Consortium	Eliseo Albert et al
EPI_ISL_455734	Spain/VC-FISABIO-642/2020	2020-03-31	Servicio de Microbiologia. Hospital Clinico Universitario de Valencia	Sequencing and Bioinformatics Service and Molecular Epidemiology Research Group. FISABIO-Public Health, and SeqCOVID-Spain Consortium	Griselda De Marco et al
EPI_ISL_455721	Spain/VC-FISABIO-648/2020	2020-03-31	Servicio de Microbiologia. Hospital Clinico Universitario de Valencia	Sequencing and Bioinformatics Service and Molecular Epidemiology Research Group. FISABIO-Public Health, and SeqCOVID-Spain Consortium	Sandra Carbo et al
EPI_ISL_455726	Spain/VC-FISABIO-649/2020	2020-03-31	Servicio de Microbiologia. Hospital Clinico Universitario de Valencia	Sequencing and Bioinformatics Service and Molecular Epidemiology Research Group. FISABIO-Public Health, and SeqCOVID-Spain Consortium	Inma Galán Vendrell et al
EPI_ISL_425189	Spain/VC-FISABIO-65/2020	2020-03-16	Servicio de Microbiología. Consorcio Hospital General Universitario de Valencia	Sequencing and Bioinformatics Service and Molecular Epidemiology Research Group. FISABIO-Public Health	Mariana Reyes-Prieto et al
EPI_ISL_455741	Spain/VC-FISABIO-650/2020	2020-03-29	Servicio de Microbiologia. Hospital Clinico Universitario de Valencia	Sequencing and Bioinformatics Service and Molecular Epidemiology Research Group. FISABIO-Public Health, and SeqCOVID-Spain Consortium	David Navarro et al
EPI_ISL_455742	Spain/VC-FISABIO-652/2020	2020-03-20	Servicio de Microbiologia. Hospital Clinico Universitario de Valencia	Sequencing and Bioinformatics Service and Molecular Epidemiology Research Group. FISABIO-Public Health, and SeqCOVID-Spain Consortium	Neris Garcia-Gonzalez et al
EPI_ISL_455743	Spain/VC-FISABIO-654/2020	2020-03-30	Servicio de Microbiologia. Hospital Clinico Universitario de Valencia	Sequencing and Bioinformatics Service and Molecular Epidemiology Research Group. FISABIO-Public Health, and SeqCOVID-Spain Consortium	Eliseo Albert et al
EPI_ISL_455744	Spain/VC-FISABIO-655/2020	2020-03-31	Servicio de Microbiologia. Hospital Clinico Universitario de Valencia	Sequencing and Bioinformatics Service and Molecular Epidemiology Research Group. FISABIO-Public Health, and SeqCOVID-Spain Consortium	Llúcia Martínez-Priego et al
EPI_ISL_455730	Spain/VC-FISABIO-656/2020	2020-03-31	Servicio de Microbiologia. Hospital Clinico Universitario de Valencia	Sequencing and Bioinformatics Service and Molecular Epidemiology Research Group. FISABIO-Public Health, and SeqCOVID-Spain Consortium	Mariana Reyes-Prieto et al
EPI_ISL_455723	Spain/VC-FISABIO-657/2020	2020-03-31	Servicio de Microbiologia. Hospital Clinico Universitario de Valencia	Sequencing and Bioinformatics Service and Molecular Epidemiology Research Group. FISABIO-Public Health, and SeqCOVID-Spain Consortium	Vicente Soriano Chirona et al
EPI_ISL_455733	Spain/VC-FISABIO-658/2020	2020-03-31	Servicio de Microbiologia. Hospital Clinico Universitario de Valencia	Sequencing and Bioinformatics Service and Molecular Epidemiology Research Group. FISABIO-Public Health, and SeqCOVID-Spain Consortium	Loreto Ferrús Abad et al
EPI_ISL_455731	Spain/VC-FISABIO-659/2020	2020-03-31	Servicio de Microbiologia. Hospital Clinico Universitario de Valencia	Sequencing and Bioinformatics Service and Molecular Epidemiology Research Group. FISABIO-Public Health, and SeqCOVID-Spain Consortium	Mariana Reyes-Prieto et al
EPI_ISL_425190	Spain/VC-FISABIO-66/2020	2020-03-16	Servicio de Microbiología. Consorcio Hospital General Universitario de Valencia	Sequencing and Bioinformatics Service and Molecular Epidemiology Research Group. FISABIO-Public Health	Vicente Soriano Chirona et al
EPI_ISL_455727	Spain/VC-FISABIO-661/2020	2020-03-31	Servicio de Microbiologia. Hospital Clinico Universitario de Valencia	Sequencing and Bioinformatics Service and Molecular Epidemiology Research Group. FISABIO-Public Health, and SeqCOVID-Spain Consortium	David Navarro et al
EPI_ISL_425191	Spain/VC-FISABIO-67/2020	2020-03-16	Servicio de Microbiología. Consorcio Hospital General Universitario de Valencia	Sequencing and Bioinformatics Service and Molecular Epidemiology Research Group. FISABIO-Public Health	Ivan Ansari et al
EPI_ISL_425192	Spain/VC-FISABIO-68/2020	2020-03-17	Servicio de Microbiología. Consorcio Hospital General Universitario de Valencia	Sequencing and Bioinformatics Service and Molecular Epidemiology Research Group. FISABIO-Public Health	David Navarro et al
EPI_ISL_425193	Spain/VC-FISABIO-69/2020	2020-03-17	Servicio de Microbiología. Consorcio Hospital General Universitario de Valencia	Sequencing and Bioinformatics Service and Molecular Epidemiology Research Group. FISABIO-Public Health	Maria Alma Bracho et al
EPI_ISL_416486	Spain/VC-FISABIO-7/2020	2020-03-02	Servicio de Microbiología. Consorcio Hospital General Universitario de Valencia	Sequencing and Bioinformatics Service and Molecular Epidemiology Research Group. FISABIO-Public Health	Neris Garcia-Gonzalez et al
EPI_ISL_425194	Spain/VC-FISABIO-70/2020	2020-03-17	Servicio de Microbiología. Consorcio Hospital General Universitario de Valencia	Sequencing and Bioinformatics Service and Molecular Epidemiology Research Group. FISABIO-Public Health	Griselda De Marco et al
EPI_ISL_425195	Spain/VC-FISABIO-71/2020	2020-03-17	Servicio de Microbiología. Consorcio Hospital General Universitario de Valencia	Sequencing and Bioinformatics Service and Molecular Epidemiology Research Group. FISABIO-Public Health	Beatriz Beamud et al
EPI_ISL_425196	Spain/VC-FISABIO-72/2020	2020-03-17	Servicio de Microbiología. Consorcio Hospital General Universitario de Valencia	Sequencing and Bioinformatics Service and Molecular Epidemiology Research Group. FISABIO-Public Health	Lidia Ruiz Roldan et al
EPI_ISL_425197	Spain/VC-FISABIO-73/2020	2020-03-17	Servicio de Microbiología. Consorcio Hospital General Universitario de Valencia	Sequencing and Bioinformatics Service and Molecular Epidemiology Research Group. FISABIO-Public Health	Marta Pla Diaz et al
EPI_ISL_425198	Spain/VC-FISABIO-74/2020	2020-03-17	Servicio de Microbiología. Consorcio Hospital General Universitario de Valencia	Sequencing and Bioinformatics Service and Molecular Epidemiology Research Group. FISABIO-Public Health	Neris Garcia-Gonzalez et al
EPI_ISL_425199	Spain/VC-FISABIO-75/2020	2020-03-19	Servicio de Microbiologia. Hospital Clinico Universitario de Valencia	Sequencing and Bioinformatics Service and Molecular Epidemiology Research Group. FISABIO-Public Health	Inma Galán Vendrell et al
EPI_ISL_425200	Spain/VC-FISABIO-76/2020	2020-03-18	Servicio de Microbiologia. Hospital Clinico Universitario de Valencia	Sequencing and Bioinformatics Service and Molecular Epidemiology Research Group. FISABIO-Public Health	Paula Ruiz-Hueso et al
EPI_ISL_425201	Spain/VC-FISABIO-77/2020	2020-03-19	Servicio de Microbiologia. Hospital Clinico Universitario de Valencia	Sequencing and Bioinformatics Service and Molecular Epidemiology Research Group. FISABIO-Public Health	Mariana Reyes-Prieto et al
EPI_ISL_425202	Spain/VC-FISABIO-78/2020	2020-03-20	Servicio de Microbiologia. Hospital Clinico Universitario de Valencia	Sequencing and Bioinformatics Service and Molecular Epidemiology Research Group. FISABIO-Public Health	Vicente Soriano Chirona et al
EPI_ISL_425203	Spain/VC-FISABIO-79/2020	2020-03-20	Servicio de Microbiologia. Hospital Clinico Universitario de Valencia	Sequencing and Bioinformatics Service and Molecular Epidemiology Research Group. FISABIO-Public Health	Maria Alma Bracho et al
EPI_ISL_416487	Spain/VC-FISABIO-8/2020	2020-03-04	Servicio de Microbiología. Consorcio Hospital General Universitario de Valencia	Sequencing and Bioinformatics Service and Molecular Epidemiology Research Group. FISABIO-Public Health	Giuseppe D'Auria et al
EPI_ISL_425204	Spain/VC-FISABIO-80/2020	2020-03-20	Servicio de Microbiologia. Hospital Clinico Universitario de Valencia	Sequencing and Bioinformatics Service and Molecular Epidemiology Research Group. FISABIO-Public Health	Maria Dolores Ocete et al
EPI_ISL_425205	Spain/VC-FISABIO-81/2020	2020-03-20	Servicio de Microbiologia. Hospital Clinico Universitario de Valencia	Sequencing and Bioinformatics Service and Molecular Epidemiology Research Group. FISABIO-Public Health	Griselda De Marco et al
EPI_ISL_425206	Spain/VC-FISABIO-82/2020	2020-03-21	Servicio de Microbiologia. Hospital Clinico Universitario de Valencia	Sequencing and Bioinformatics Service and Molecular Epidemiology Research Group. FISABIO-Public Health	Beatriz Beamud et al
EPI_ISL_425207	Spain/VC-FISABIO-83/2020	2020-03-21	Servicio de Microbiologia. Hospital Clinico Universitario de Valencia	Sequencing and Bioinformatics Service and Molecular Epidemiology Research Group. FISABIO-Public Health	Lidia Ruiz Roldan et al
EPI_ISL_425208	Spain/VC-FISABIO-84/2020	2020-03-25	Servicio de Microbiologia. Hospital Clinico Universitario de Valencia	Sequencing and Bioinformatics Service and Molecular Epidemiology Research Group. FISABIO-Public Health	Marta Pla Diaz et al
EPI_ISL_425209	Spain/VC-FISABIO-85/2020	2020-03-25	Servicio de Microbiologia. Hospital Clinico Universitario de Valencia	Sequencing and Bioinformatics Service and Molecular Epidemiology Research Group. FISABIO-Public Health	Neris Garcia-Gonzalez et al
EPI_ISL_425210	Spain/VC-FISABIO-86/2020	2020-03-25	Servicio de Microbiologia. Hospital Clinico Universitario de Valencia	Sequencing and Bioinformatics Service and Molecular Epidemiology Research Group. FISABIO-Public Health	Loreto Ferrús Abad et al
EPI_ISL_425211	Spain/VC-FISABIO-87/2020	2020-03-25	Servicio de Microbiologia. Hospital Clinico Universitario de Valencia	Sequencing and Bioinformatics Service and Molecular Epidemiology Research Group. FISABIO-Public Health	Loreto Ferrús Abad et al
EPI_ISL_425212	Spain/VC-FISABIO-88/2020	2020-03-11	Servicio de Microbiología. Consorcio Hospital General Universitario de Valencia	Sequencing and Bioinformatics Service and Molecular Epidemiology Research Group. FISABIO-Public Health	David Navarro et al
EPI_ISL_425213	Spain/VC-FISABIO-89/2020	2020-03-11	Servicio de Microbiología. Consorcio Hospital General Universitario de Valencia	Sequencing and Bioinformatics Service and Molecular Epidemiology Research Group. FISABIO-Public Health	Maria Alma Bracho et al
EPI_ISL_417205	Spain/VC-FISABIO-9/2020	2020-03-02	Servicio de Microbiología. Consorcio Hospital General Universitario de Valencia	Sequencing and Bioinformatics Service and Molecular Epidemiology Research Group. FISABIO-Public Health	Maria Alma Bracho et al
EPI_ISL_425214	Spain/VC-FISABIO-90/2020	2020-03-11	Servicio de Microbiología. Consorcio Hospital General Universitario de Valencia	Sequencing and Bioinformatics Service and Molecular Epidemiology Research Group. FISABIO-Public Health	Griselda De Marco et al
EPI_ISL_425215	Spain/VC-FISABIO-91/2020	2020-03-16	Servicio de Microbiología. Consorcio Hospital General Universitario de Valencia	Sequencing and Bioinformatics Service and Molecular Epidemiology Research Group. FISABIO-Public Health	Beatriz Beamud et al
EPI_ISL_425216	Spain/VC-FISABIO-92/2020	2020-03-16	Servicio de Microbiología. Consorcio Hospital General Universitario de Valencia	Sequencing and Bioinformatics Service and Molecular Epidemiology Research Group. FISABIO-Public Health	Lidia Ruiz Roldan et al
EPI_ISL_425217	Spain/VC-FISABIO-93/2020	2020-03-17	Servicio de Microbiología. Consorcio Hospital General Universitario de Valencia	Sequencing and Bioinformatics Service and Molecular Epidemiology Research Group. FISABIO-Public Health	Marta Pla Diaz et al
EPI_ISL_425218	Spain/VC-FISABIO-94/2020	2020-03-17	Servicio de Microbiología. Consorcio Hospital General Universitario de Valencia	Sequencing and Bioinformatics Service and Molecular Epidemiology Research Group. FISABIO-Public Health	Neris Garcia-Gonzalez et al
EPI_ISL_425219	Spain/VC-FISABIO-95/2020	2020-03-17	Servicio de Microbiología. Consorcio Hospital General Universitario de Valencia	Sequencing and Bioinformatics Service and Molecular Epidemiology Research Group. FISABIO-Public Health	Neris Garcia-Gonzalez et al
EPI_ISL_425220	Spain/VC-FISABIO-96/2020	2020-03-17	Servicio de Microbiología. Consorcio Hospital General Universitario de Valencia	Sequencing and Bioinformatics Service and Molecular Epidemiology Research Group. FISABIO-Public Health	Inma Galán Vendrell et al
EPI_ISL_425221	Spain/VC-FISABIO-97/2020	2020-03-17	Servicio de Microbiología. Consorcio Hospital General Universitario de Valencia	Sequencing and Bioinformatics Service and Molecular Epidemiology Research Group. FISABIO-Public Health	Sandra Carbo et al
EPI_ISL_425222	Spain/VC-FISABIO-98/2020	2020-03-17	Servicio de Microbiología. Consorcio Hospital General Universitario de Valencia	Sequencing and Bioinformatics Service and Molecular Epidemiology Research Group. FISABIO-Public Health	Loreto Ferrús Abad et al
EPI_ISL_425223	Spain/VC-FISABIO-99/2020	2020-03-17	Servicio de Microbiología. Consorcio Hospital General Universitario de Valencia	Sequencing and Bioinformatics Service and Molecular Epidemiology Research Group. FISABIO-Public Health	Paula Ruiz-Hueso et al
EPI_ISL_455735	Spain/VC-FISABIO-h2647/2020	2020-03-20	Servicio de Microbiologia. Hospital_Arnau_de_Vilanova	Sequencing and Bioinformatics Service and Molecular Epidemiology Research Group. FISABIO-Public Health, and SeqCOVID-Spain Consortium	Victoria Dominguez et al
EPI_ISL_455736	Spain/VC-FISABIO-h2650/2020	2020-03-20	Servicio de Microbiologia. Hospital_Arnau_de_Vilanova	Sequencing and Bioinformatics Service and Molecular Epidemiology Research Group. FISABIO-Public Health, and SeqCOVID-Spain Consortium	Victoria Dominguez et al
EPI_ISL_452444	Spain/VC-IBV-001930/2020	2020-03-09	Servicio de Microbiología. HRU de Málaga. Servicio Andaluz de Salud	SeqCOVID-SPAIN consortium/IBV(CSIC)	Inmaculada de Toro Peinado et al
EPI_ISL_671863	Spain/VC-IBV-97009186/2020	2020-10-19	Hospital Universitari i Politècnic la Fe, València, Spain	SeqCOVID-SPAIN consortium/IBV(CSIC)	Manuel Guerreiro et al
EPI_ISL_539288	Spain/VC-IBV-98000075/2020	2020-03-21	Servicio de Microbiologia. Hospital Clinico Universitario de Valencia	SeqCOVID-SPAIN consortium/IBV(CSIC)	Maria Dolores Ocete et al
EPI_ISL_539289	Spain/VC-IBV-98000083/2020	2020-03-10	Servicio de Microbiología. Consorcio Hospital General Universitario de Valencia	SeqCOVID-SPAIN consortium/IBV(CSIC)	Paula Ruiz-Hueso et al
EPI_ISL_539290	Spain/VC-IBV-98000085/2020	2020-03-11	Servicio de Microbiología. Consorcio Hospital General Universitario de Valencia	SeqCOVID-SPAIN consortium/IBV(CSIC)	Paula Ruiz-Hueso et al
EPI_ISL_539291	Spain/VC-IBV-98000089/2020	2020-03-16	Servicio de Microbiología. Consorcio Hospital General Universitario de Valencia	SeqCOVID-SPAIN consortium/IBV(CSIC)	Paula Ruiz-Hueso et al
EPI_ISL_539292	Spain/VC-IBV-98000091/2020	2020-03-16	Servicio de Microbiología. Consorcio Hospital General Universitario de Valencia	SeqCOVID-SPAIN consortium/IBV(CSIC)	Paula Ruiz-Hueso et al
EPI_ISL_539293	Spain/VC-IBV-98000099/2020	2020-03-17	Servicio de Microbiología. Consorcio Hospital General Universitario de Valencia	SeqCOVID-SPAIN consortium/IBV(CSIC)	Paula Ruiz-Hueso et al
EPI_ISL_539294	Spain/VC-IBV-98000102/2020	2020-03-17	Servicio de Microbiología. Consorcio Hospital General Universitario de Valencia	SeqCOVID-SPAIN consortium/IBV(CSIC)	Paula Ruiz-Hueso et al
EPI_ISL_539295	Spain/VC-IBV-98000141/2020	2020-03-16	Servicio de Microbiología. Consorcio Hospital General Universitario de Valencia	SeqCOVID-SPAIN consortium/IBV(CSIC)	Paula Ruiz-Hueso et al
EPI_ISL_539296	Spain/VC-IBV-98000148/2020	2020-03-17	Servicio de Microbiología. Consorcio Hospital General Universitario de Valencia	SeqCOVID-SPAIN consortium/IBV(CSIC)	Paula Ruiz-Hueso et al
EPI_ISL_539297	Spain/VC-IBV-98000149/2020	2020-03-17	Servicio de Microbiología. Consorcio Hospital General Universitario de Valencia	SeqCOVID-SPAIN consortium/IBV(CSIC)	Paula Ruiz-Hueso et al
EPI_ISL_539298	Spain/VC-IBV-98000152/2020	2020-03-17	Servicio de Microbiología. Consorcio Hospital General Universitario de Valencia	SeqCOVID-SPAIN consortium/IBV(CSIC)	Paula Ruiz-Hueso et al
EPI_ISL_537608	Spain/VC-IBV-98000317/2020	2020-03-15	Servicio de Microbiología. Consorcio Hospital General Universitario de Valencia	SeqCOVID-SPAIN consortium/IBV(CSIC)	Paula Ruiz-Hueso et al
EPI_ISL_539234	Spain/VC-IBV-98000336/2020	2020-03-19	Servicio de Microbiología. Consorcio Hospital General Universitario de Valencia	SeqCOVID-SPAIN consortium/IBV(CSIC)	Paula Ruiz-Hueso et al
EPI_ISL_539240	Spain/VC-IBV-98000343/2020	2020-03-22	Servicio de Microbiología. Consorcio Hospital General Universitario de Valencia	SeqCOVID-SPAIN consortium/IBV(CSIC)	Paula Ruiz-Hueso et al
EPI_ISL_539241	Spain/VC-IBV-98000344/2020	2020-03-22	Servicio de Microbiología. Consorcio Hospital General Universitario de Valencia	SeqCOVID-SPAIN consortium/IBV(CSIC)	Paula Ruiz-Hueso et al
EPI_ISL_539242	Spain/VC-IBV-98000348/2020	2020-03-22	Servicio de Microbiología. Consorcio Hospital General Universitario de Valencia	SeqCOVID-SPAIN consortium/IBV(CSIC)	Paula Ruiz-Hueso et al
EPI_ISL_539231	Spain/VC-IBV-98000351/2020	2020-03-22	Servicio de Microbiologia. Hospital Clinico Universitario de Valencia	SeqCOVID-SPAIN consortium/IBV(CSIC)	Maria Dolores Ocete et al
EPI_ISL_539232	Spain/VC-IBV-98000356/2020	2020-03-24	Servicio de Microbiologia. Hospital Clinico Universitario de Valencia	SeqCOVID-SPAIN consortium/IBV(CSIC)	Maria Dolores Ocete et al
EPI_ISL_539224	Spain/VC-IBV-98000364/2020	2020-03-24	Servicio de Microbiologia. Hospital Clinico Universitario de Valencia	SeqCOVID-SPAIN consortium/IBV(CSIC)	Maria Dolores Ocete et al
EPI_ISL_539235	Spain/VC-IBV-98000368/2020	2020-03-19	Servicio de Microbiologia. Hospital Clinico Universitario de Valencia	SeqCOVID-SPAIN consortium/IBV(CSIC)	Maria Dolores Ocete et al
EPI_ISL_539233	Spain/VC-IBV-98000372/2020	2020-03-26	Servicio de Microbiologia. Hospital Clinico Universitario de Valencia	SeqCOVID-SPAIN consortium/IBV(CSIC)	Maria Dolores Ocete et al
EPI_ISL_539221	Spain/VC-IBV-98000385/2020	2020-03-24	Servicio de Microbiologia. Hospital Clinico Universitario de Valencia	SeqCOVID-SPAIN consortium/IBV(CSIC)	Maria Dolores Ocete et al
EPI_ISL_539243	Spain/VC-IBV-98000387/2020	2020-03-18	Servicio de Microbiologia. Hospital Clinico Universitario de Valencia	SeqCOVID-SPAIN consortium/IBV(CSIC)	Maria Dolores Ocete et al
EPI_ISL_539225	Spain/VC-IBV-98000391/2020	2020-03-23	Servicio de Microbiologia. Hospital Clinico Universitario de Valencia	SeqCOVID-SPAIN consortium/IBV(CSIC)	Maria Dolores Ocete et al
EPI_ISL_539226	Spain/VC-IBV-98000395/2020	2020-03-13	Servicio de Microbiologia. Hospital Clinico Universitario de Valencia	SeqCOVID-SPAIN consortium/IBV(CSIC)	Maria Dolores Ocete et al
EPI_ISL_539244	Spain/VC-IBV-98000396/2020	2020-03-23	Servicio de Microbiologia. Hospital Clinico Universitario de Valencia	SeqCOVID-SPAIN consortium/IBV(CSIC)	Maria Dolores Ocete et al
EPI_ISL_539229	Spain/VC-IBV-98000400/2020	2020-03-24	Servicio de Microbiologia. Hospital Clinico Universitario de Valencia	SeqCOVID-SPAIN consortium/IBV(CSIC)	Maria Dolores Ocete et al
EPI_ISL_539228	Spain/VC-IBV-98000403/2020	2020-03-23	Servicio de Microbiologia. Hospital Clinico Universitario de Valencia	SeqCOVID-SPAIN consortium/IBV(CSIC)	Maria Dolores Ocete et al
EPI_ISL_539230	Spain/VC-IBV-98000405/2020	2020-03-17	Servicio de Microbiologia. Hospital Clinico Universitario de Valencia	SeqCOVID-SPAIN consortium/IBV(CSIC)	Maria Dolores Ocete et al
EPI_ISL_539227	Spain/VC-IBV-98000409/2020	2020-03-24	Servicio de Microbiologia. Hospital Clinico Universitario de Valencia	SeqCOVID-SPAIN consortium/IBV(CSIC)	Maria Dolores Ocete et al
EPI_ISL_539223	Spain/VC-IBV-98000414/2020	2020-03-28	Servicio de Microbiologia. Hospital Clinico Universitario de Valencia	SeqCOVID-SPAIN consortium/IBV(CSIC)	Maria Dolores Ocete et al
EPI_ISL_539222	Spain/VC-IBV-98000415/2020	2020-03-28	Servicio de Microbiologia. Hospital Clinico Universitario de Valencia	SeqCOVID-SPAIN consortium/IBV(CSIC)	Maria Dolores Ocete et al
EPI_ISL_539236	Spain/VC-IBV-98000420/2020	2020-03-26	Servicio de Microbiologia. Hospital Clinico Universitario de Valencia	SeqCOVID-SPAIN consortium/IBV(CSIC)	Maria Dolores Ocete et al
EPI_ISL_539237	Spain/VC-IBV-98000422/2020	2020-03-26	Servicio de Microbiologia. Hospital Clinico Universitario de Valencia	SeqCOVID-SPAIN consortium/IBV(CSIC)	Maria Dolores Ocete et al
EPI_ISL_539238	Spain/VC-IBV-98000423/2020	2020-03-26	Servicio de Microbiologia. Hospital Clinico Universitario de Valencia	SeqCOVID-SPAIN consortium/IBV(CSIC)	Maria Dolores Ocete et al
EPI_ISL_539239	Spain/VC-IBV-98000425/2020	2020-03-26	Servicio de Microbiologia. Hospital Clinico Universitario de Valencia	SeqCOVID-SPAIN consortium/IBV(CSIC)	Maria Dolores Ocete et al
EPI_ISL_537996	Spain/VC-IBV-98002652/2020	2020-03-20	Servicio de Microbiologia. Hospital Arnau de Vilanova	SeqCOVID-SPAIN consortium/IBV(CSIC)	Victoria Dominguez et al
EPI_ISL_537997	Spain/VC-IBV-98002653/2020	2020-03-20	Servicio de Microbiologia. Hospital Arnau de Vilanova	SeqCOVID-SPAIN consortium/IBV(CSIC)	Victoria Dominguez et al
EPI_ISL_537998	Spain/VC-IBV-98002655/2020	2020-03-22	Servicio de Microbiologia. Hospital Arnau de Vilanova	SeqCOVID-SPAIN consortium/IBV(CSIC)	Victoria Dominguez et al
EPI_ISL_537999	Spain/VC-IBV-98002656/2020	2020-03-22	Servicio de Microbiologia. Hospital Arnau de Vilanova	SeqCOVID-SPAIN consortium/IBV(CSIC)	Victoria Dominguez et al
EPI_ISL_538000	Spain/VC-IBV-98002657/2020	2020-03-22	Servicio de Microbiologia. Hospital Arnau de Vilanova	SeqCOVID-SPAIN consortium/IBV(CSIC)	Victoria Dominguez et al
EPI_ISL_538001	Spain/VC-IBV-98002658/2020	2020-03-22	Servicio de Microbiologia. Hospital Arnau de Vilanova	SeqCOVID-SPAIN consortium/IBV(CSIC)	Victoria Dominguez et al
EPI_ISL_538002	Spain/VC-IBV-98002665/2020	2020-04-24	Servicio de Microbiologia. Hospital Arnau de Vilanova	SeqCOVID-SPAIN consortium/IBV(CSIC)	Victoria Dominguez et al
EPI_ISL_538003	Spain/VC-IBV-98003062/2020	2020-03-13	Hospital Universitari i Politècnic La Fe de València	SeqCOVID-SPAIN consortium/IBV(CSIC)	María Dolores Gómez Ruiz et al
EPI_ISL_538004	Spain/VC-IBV-98003063/2020	2020-03-13	Hospital Universitari i Politècnic La Fe de València	SeqCOVID-SPAIN consortium/IBV(CSIC)	María Dolores Gómez Ruiz et al
EPI_ISL_538005	Spain/VC-IBV-98003065/2020	2020-03-13	Hospital Universitari i Politècnic La Fe de València	SeqCOVID-SPAIN consortium/IBV(CSIC)	María Dolores Gómez Ruiz et al
EPI_ISL_538006	Spain/VC-IBV-98003066/2020	2020-03-13	Hospital Universitari i Politècnic La Fe de València	SeqCOVID-SPAIN consortium/IBV(CSIC)	María Dolores Gómez Ruiz et al
EPI_ISL_538007	Spain/VC-IBV-98003067/2020	2020-03-13	Hospital Universitari i Politècnic La Fe de València	SeqCOVID-SPAIN consortium/IBV(CSIC)	María Dolores Gómez Ruiz et al
EPI_ISL_538008	Spain/VC-IBV-98003068/2020	2020-03-13	Hospital Universitari i Politècnic La Fe de València	SeqCOVID-SPAIN consortium/IBV(CSIC)	María Dolores Gómez Ruiz et al
EPI_ISL_538009	Spain/VC-IBV-98003069/2020	2020-03-13	Hospital Universitari i Politècnic La Fe de València	SeqCOVID-SPAIN consortium/IBV(CSIC)	María Dolores Gómez Ruiz et al
EPI_ISL_538010	Spain/VC-IBV-98003071/2020	2020-03-14	Hospital Universitari i Politècnic La Fe de València	SeqCOVID-SPAIN consortium/IBV(CSIC)	María Dolores Gómez Ruiz et al
EPI_ISL_538011	Spain/VC-IBV-98003073/2020	2020-03-14	Hospital Universitari i Politècnic La Fe de València	SeqCOVID-SPAIN consortium/IBV(CSIC)	María Dolores Gómez Ruiz et al
EPI_ISL_538012	Spain/VC-IBV-98003074/2020	2020-03-14	Hospital Universitari i Politècnic La Fe de València	SeqCOVID-SPAIN consortium/IBV(CSIC)	María Dolores Gómez Ruiz et al
EPI_ISL_538013	Spain/VC-IBV-98003075/2020	2020-03-14	Hospital Universitari i Politècnic La Fe de València	SeqCOVID-SPAIN consortium/IBV(CSIC)	María Dolores Gómez Ruiz et al
EPI_ISL_538014	Spain/VC-IBV-98003076/2020	2020-03-13	Hospital Universitari i Politècnic La Fe de València	SeqCOVID-SPAIN consortium/IBV(CSIC)	María Dolores Gómez Ruiz et al
EPI_ISL_538015	Spain/VC-IBV-98003078/2020	2020-03-14	Hospital Universitari i Politècnic La Fe de València	SeqCOVID-SPAIN consortium/IBV(CSIC)	María Dolores Gómez Ruiz et al
EPI_ISL_538016	Spain/VC-IBV-98003079/2020	2020-03-14	Hospital Universitari i Politècnic La Fe de València	SeqCOVID-SPAIN consortium/IBV(CSIC)	María Dolores Gómez Ruiz et al
EPI_ISL_538017	Spain/VC-IBV-98003081/2020	2020-03-14	Hospital Universitari i Politècnic La Fe de València	SeqCOVID-SPAIN consortium/IBV(CSIC)	María Dolores Gómez Ruiz et al
EPI_ISL_538018	Spain/VC-IBV-98003082/2020	2020-03-14	Hospital Universitari i Politècnic La Fe de València	SeqCOVID-SPAIN consortium/IBV(CSIC)	María Dolores Gómez Ruiz et al
EPI_ISL_538019	Spain/VC-IBV-98003083/2020	2020-03-14	Hospital Universitari i Politècnic La Fe de València	SeqCOVID-SPAIN consortium/IBV(CSIC)	María Dolores Gómez Ruiz et al
EPI_ISL_538020	Spain/VC-IBV-98003084/2020	2020-03-14	Hospital Universitari i Politècnic La Fe de València	SeqCOVID-SPAIN consortium/IBV(CSIC)	María Dolores Gómez Ruiz et al
EPI_ISL_538021	Spain/VC-IBV-98003085/2020	2020-03-14	Hospital Universitari i Politècnic La Fe de València	SeqCOVID-SPAIN consortium/IBV(CSIC)	María Dolores Gómez Ruiz et al
EPI_ISL_538022	Spain/VC-IBV-98003086/2020	2020-03-14	Hospital Universitari i Politècnic La Fe de València	SeqCOVID-SPAIN consortium/IBV(CSIC)	María Dolores Gómez Ruiz et al
EPI_ISL_538023	Spain/VC-IBV-98003087/2020	2020-03-14	Hospital Universitari i Politècnic La Fe de València	SeqCOVID-SPAIN consortium/IBV(CSIC)	María Dolores Gómez Ruiz et al
EPI_ISL_538024	Spain/VC-IBV-98003088/2020	2020-03-14	Hospital Universitari i Politècnic La Fe de València	SeqCOVID-SPAIN consortium/IBV(CSIC)	María Dolores Gómez Ruiz et al
EPI_ISL_538025	Spain/VC-IBV-98003089/2020	2020-03-14	Hospital Universitari i Politècnic La Fe de València	SeqCOVID-SPAIN consortium/IBV(CSIC)	María Dolores Gómez Ruiz et al
EPI_ISL_538026	Spain/VC-IBV-98003090/2020	2020-03-14	Hospital Universitari i Politècnic La Fe de València	SeqCOVID-SPAIN consortium/IBV(CSIC)	María Dolores Gómez Ruiz et al
EPI_ISL_538027	Spain/VC-IBV-98003091/2020	2020-03-14	Hospital Universitari i Politècnic La Fe de València	SeqCOVID-SPAIN consortium/IBV(CSIC)	María Dolores Gómez Ruiz et al
EPI_ISL_538028	Spain/VC-IBV-98003092/2020	2020-03-14	Hospital Universitari i Politècnic La Fe de València	SeqCOVID-SPAIN consortium/IBV(CSIC)	María Dolores Gómez Ruiz et al
EPI_ISL_538029	Spain/VC-IBV-98003093/2020	2020-03-14	Hospital Universitari i Politècnic La Fe de València	SeqCOVID-SPAIN consortium/IBV(CSIC)	María Dolores Gómez Ruiz et al
EPI_ISL_538030	Spain/VC-IBV-98003094/2020	2020-03-14	Hospital Universitari i Politècnic La Fe de València	SeqCOVID-SPAIN consortium/IBV(CSIC)	María Dolores Gómez Ruiz et al
EPI_ISL_538031	Spain/VC-IBV-98003095/2020	2020-03-14	Hospital Universitari i Politècnic La Fe de València	SeqCOVID-SPAIN consortium/IBV(CSIC)	María Dolores Gómez Ruiz et al
EPI_ISL_538032	Spain/VC-IBV-98003096/2020	2020-03-15	Hospital Universitari i Politècnic La Fe de València	SeqCOVID-SPAIN consortium/IBV(CSIC)	María Dolores Gómez Ruiz et al
EPI_ISL_538033	Spain/VC-IBV-98003097/2020	2020-03-15	Hospital Universitari i Politècnic La Fe de València	SeqCOVID-SPAIN consortium/IBV(CSIC)	María Dolores Gómez Ruiz et al
EPI_ISL_538034	Spain/VC-IBV-98003098/2020	2020-03-15	Hospital Universitari i Politècnic La Fe de València	SeqCOVID-SPAIN consortium/IBV(CSIC)	María Dolores Gómez Ruiz et al
EPI_ISL_538035	Spain/VC-IBV-98003099/2020	2020-03-15	Hospital Universitari i Politècnic La Fe de València	SeqCOVID-SPAIN consortium/IBV(CSIC)	María Dolores Gómez Ruiz et al
EPI_ISL_538036	Spain/VC-IBV-98003100/2020	2020-03-15	Hospital Universitari i Politècnic La Fe de València	SeqCOVID-SPAIN consortium/IBV(CSIC)	María Dolores Gómez Ruiz et al
EPI_ISL_538037	Spain/VC-IBV-98003101/2020	2020-03-15	Hospital Universitari i Politècnic La Fe de València	SeqCOVID-SPAIN consortium/IBV(CSIC)	María Dolores Gómez Ruiz et al
EPI_ISL_538038	Spain/VC-IBV-98003102/2020	2020-03-15	Hospital Universitari i Politècnic La Fe de València	SeqCOVID-SPAIN consortium/IBV(CSIC)	María Dolores Gómez Ruiz et al
EPI_ISL_538039	Spain/VC-IBV-98003103/2020	2020-03-15	Hospital Universitari i Politècnic La Fe de València	SeqCOVID-SPAIN consortium/IBV(CSIC)	María Dolores Gómez Ruiz et al
EPI_ISL_538040	Spain/VC-IBV-98003104/2020	2020-03-15	Hospital Universitari i Politècnic La Fe de València	SeqCOVID-SPAIN consortium/IBV(CSIC)	María Dolores Gómez Ruiz et al
EPI_ISL_538041	Spain/VC-IBV-98003105/2020	2020-03-15	Hospital Universitari i Politècnic La Fe de València	SeqCOVID-SPAIN consortium/IBV(CSIC)	María Dolores Gómez Ruiz et al
EPI_ISL_538042	Spain/VC-IBV-98003106/2020	2020-03-15	Hospital Universitari i Politècnic La Fe de València	SeqCOVID-SPAIN consortium/IBV(CSIC)	María Dolores Gómez Ruiz et al
EPI_ISL_538043	Spain/VC-IBV-98003107/2020	2020-03-15	Hospital Universitari i Politècnic La Fe de València	SeqCOVID-SPAIN consortium/IBV(CSIC)	María Dolores Gómez Ruiz et al
EPI_ISL_538044	Spain/VC-IBV-98003108/2020	2020-03-15	Hospital Universitari i Politècnic La Fe de València	SeqCOVID-SPAIN consortium/IBV(CSIC)	María Dolores Gómez Ruiz et al
EPI_ISL_538045	Spain/VC-IBV-98003109/2020	2020-03-15	Hospital Universitari i Politècnic La Fe de València	SeqCOVID-SPAIN consortium/IBV(CSIC)	María Dolores Gómez Ruiz et al
EPI_ISL_538046	Spain/VC-IBV-98003110/2020	2020-03-15	Hospital Universitari i Politècnic La Fe de València	SeqCOVID-SPAIN consortium/IBV(CSIC)	María Dolores Gómez Ruiz et al
EPI_ISL_538047	Spain/VC-IBV-98003111/2020	2020-03-15	Hospital Universitari i Politècnic La Fe de València	SeqCOVID-SPAIN consortium/IBV(CSIC)	María Dolores Gómez Ruiz et al
EPI_ISL_538048	Spain/VC-IBV-98003112/2020	2020-03-15	Hospital Universitari i Politècnic La Fe de València	SeqCOVID-SPAIN consortium/IBV(CSIC)	María Dolores Gómez Ruiz et al
EPI_ISL_538049	Spain/VC-IBV-98003113/2020	2020-03-15	Hospital Universitari i Politècnic La Fe de València	SeqCOVID-SPAIN consortium/IBV(CSIC)	María Dolores Gómez Ruiz et al
EPI_ISL_538050	Spain/VC-IBV-98003114/2020	2020-03-16	Hospital Universitari i Politècnic La Fe de València	SeqCOVID-SPAIN consortium/IBV(CSIC)	María Dolores Gómez Ruiz et al
EPI_ISL_538051	Spain/VC-IBV-98003115/2020	2020-03-16	Hospital Universitari i Politècnic La Fe de València	SeqCOVID-SPAIN consortium/IBV(CSIC)	María Dolores Gómez Ruiz et al
EPI_ISL_538052	Spain/VC-IBV-98003116/2020	2020-03-16	Hospital Universitari i Politècnic La Fe de València	SeqCOVID-SPAIN consortium/IBV(CSIC)	María Dolores Gómez Ruiz et al
EPI_ISL_538053	Spain/VC-IBV-98003117/2020	2020-03-16	Hospital Universitari i Politècnic La Fe de València	SeqCOVID-SPAIN consortium/IBV(CSIC)	María Dolores Gómez Ruiz et al
EPI_ISL_538054	Spain/VC-IBV-98003118/2020	2020-03-16	Hospital Universitari i Politècnic La Fe de València	SeqCOVID-SPAIN consortium/IBV(CSIC)	María Dolores Gómez Ruiz et al
EPI_ISL_539245	Spain/VC-IBV-98003124/2020	2020-03-16	Hospital Universitari i Politècnic La Fe de València	SeqCOVID-SPAIN consortium/IBV(CSIC)	María Dolores Gómez Ruiz et al
EPI_ISL_539246	Spain/VC-IBV-98003426/2020	2020-04-01	Hospital Universitario de La Ribera (Alzira, València)	SeqCOVID-SPAIN consortium/IBV(CSIC)	Olalla Martínez Macias et al
EPI_ISL_539247	Spain/VC-IBV-98003429/2020	2020-04-01	Hospital Universitario de La Ribera (Alzira, València)	SeqCOVID-SPAIN consortium/IBV(CSIC)	Olalla Martínez Macias et al
EPI_ISL_539248	Spain/VC-IBV-98003431/2020	2020-04-01	Hospital Universitario de La Ribera (Alzira, València)	SeqCOVID-SPAIN consortium/IBV(CSIC)	Olalla Martínez Macias et al
EPI_ISL_539249	Spain/VC-IBV-98003432/2020	2020-04-02	Hospital Universitario de La Ribera (Alzira, València)	SeqCOVID-SPAIN consortium/IBV(CSIC)	Olalla Martínez Macias et al
EPI_ISL_539250	Spain/VC-IBV-98003434/2020	2020-04-02	Hospital Universitario de La Ribera (Alzira, València)	SeqCOVID-SPAIN consortium/IBV(CSIC)	Olalla Martínez Macias et al
EPI_ISL_539251	Spain/VC-IBV-98003441/2020	2020-04-02	Hospital Universitario de La Ribera (Alzira, València)	SeqCOVID-SPAIN consortium/IBV(CSIC)	Olalla Martínez Macias et al
EPI_ISL_539252	Spain/VC-IBV-98003443/2020	2020-04-02	Hospital Universitario de La Ribera (Alzira, València)	SeqCOVID-SPAIN consortium/IBV(CSIC)	Olalla Martínez Macias et al
EPI_ISL_539253	Spain/VC-IBV-98003444/2020	2020-04-02	Hospital Universitario de La Ribera (Alzira, València)	SeqCOVID-SPAIN consortium/IBV(CSIC)	Olalla Martínez Macias et al
EPI_ISL_539254	Spain/VC-IBV-98003445/2020	2020-04-03	Hospital Universitario de La Ribera (Alzira, València)	SeqCOVID-SPAIN consortium/IBV(CSIC)	Olalla Martínez Macias et al
EPI_ISL_539255	Spain/VC-IBV-98003446/2020	2020-04-03	Hospital Universitario de La Ribera (Alzira, València)	SeqCOVID-SPAIN consortium/IBV(CSIC)	Olalla Martínez Macias et al
EPI_ISL_539256	Spain/VC-IBV-98003447/2020	2020-04-03	Hospital Universitario de La Ribera (Alzira, València)	SeqCOVID-SPAIN consortium/IBV(CSIC)	Olalla Martínez Macias et al
EPI_ISL_539257	Spain/VC-IBV-98003450/2020	2020-04-03	Hospital Universitario de La Ribera (Alzira, València)	SeqCOVID-SPAIN consortium/IBV(CSIC)	Olalla Martínez Macias et al
EPI_ISL_539258	Spain/VC-IBV-98003451/2020	2020-04-03	Hospital Universitario de La Ribera (Alzira, València)	SeqCOVID-SPAIN consortium/IBV(CSIC)	Olalla Martínez Macias et al
EPI_ISL_539259	Spain/VC-IBV-98003452/2020	2020-04-03	Hospital Universitario de La Ribera (Alzira, València)	SeqCOVID-SPAIN consortium/IBV(CSIC)	Olalla Martínez Macias et al
EPI_ISL_539260	Spain/VC-IBV-98003453/2020	2020-04-03	Hospital Universitario de La Ribera (Alzira, València)	SeqCOVID-SPAIN consortium/IBV(CSIC)	Olalla Martínez Macias et al
EPI_ISL_539261	Spain/VC-IBV-98003455/2020	2020-04-03	Hospital Universitario de La Ribera (Alzira, València)	SeqCOVID-SPAIN consortium/IBV(CSIC)	Olalla Martínez Macias et al
EPI_ISL_539262	Spain/VC-IBV-98003457/2020	2020-04-03	Hospital Universitario de La Ribera (Alzira, València)	SeqCOVID-SPAIN consortium/IBV(CSIC)	Olalla Martínez Macias et al
EPI_ISL_539263	Spain/VC-IBV-98003459/2020	2020-04-03	Hospital Universitario de La Ribera (Alzira, València)	SeqCOVID-SPAIN consortium/IBV(CSIC)	Olalla Martínez Macias et al
EPI_ISL_539264	Spain/VC-IBV-98003460/2020	2020-04-03	Hospital Universitario de La Ribera (Alzira, València)	SeqCOVID-SPAIN consortium/IBV(CSIC)	Olalla Martínez Macias et al
EPI_ISL_539265	Spain/VC-IBV-98003461/2020	2020-04-03	Hospital Universitario de La Ribera (Alzira, València)	SeqCOVID-SPAIN consortium/IBV(CSIC)	Olalla Martínez Macias et al
EPI_ISL_539266	Spain/VC-IBV-98003462/2020	2020-04-03	Hospital Universitario de La Ribera (Alzira, València)	SeqCOVID-SPAIN consortium/IBV(CSIC)	Olalla Martínez Macias et al
EPI_ISL_539267	Spain/VC-IBV-98003464/2020	2020-04-05	Hospital Universitario de La Ribera (Alzira, València)	SeqCOVID-SPAIN consortium/IBV(CSIC)	Olalla Martínez Macias et al
EPI_ISL_539268	Spain/VC-IBV-98003465/2020	2020-04-05	Hospital Universitario de La Ribera (Alzira, València)	SeqCOVID-SPAIN consortium/IBV(CSIC)	Olalla Martínez Macias et al
EPI_ISL_539269	Spain/VC-IBV-98003466/2020	2020-04-05	Hospital Universitario de La Ribera (Alzira, València)	SeqCOVID-SPAIN consortium/IBV(CSIC)	Olalla Martínez Macias et al
EPI_ISL_539270	Spain/VC-IBV-98003469/2020	2020-04-05	Hospital Universitario de La Ribera (Alzira, València)	SeqCOVID-SPAIN consortium/IBV(CSIC)	Olalla Martínez Macias et al
EPI_ISL_539271	Spain/VC-IBV-98003471/2020	2020-04-05	Hospital Universitario de La Ribera (Alzira, València)	SeqCOVID-SPAIN consortium/IBV(CSIC)	Olalla Martínez Macias et al
EPI_ISL_539272	Spain/VC-IBV-98003473/2020	2020-04-07	Hospital Universitario de La Ribera (Alzira, València)	SeqCOVID-SPAIN consortium/IBV(CSIC)	Olalla Martínez Macias et al
EPI_ISL_539273	Spain/VC-IBV-98003474/2020	2020-04-07	Hospital Universitario de La Ribera (Alzira, València)	SeqCOVID-SPAIN consortium/IBV(CSIC)	Olalla Martínez Macias et al
EPI_ISL_539274	Spain/VC-IBV-98003476/2020	2020-04-07	Hospital Universitario de La Ribera (Alzira, València)	SeqCOVID-SPAIN consortium/IBV(CSIC)	Olalla Martínez Macias et al
EPI_ISL_539275	Spain/VC-IBV-98003477/2020	2020-04-07	Hospital Universitario de La Ribera (Alzira, València)	SeqCOVID-SPAIN consortium/IBV(CSIC)	Olalla Martínez Macias et al
EPI_ISL_539276	Spain/VC-IBV-98003480/2020	2020-04-08	Hospital Universitario de La Ribera (Alzira, València)	SeqCOVID-SPAIN consortium/IBV(CSIC)	Olalla Martínez Macias et al
EPI_ISL_539277	Spain/VC-IBV-98003481/2020	2020-04-08	Hospital Universitario de La Ribera (Alzira, València)	SeqCOVID-SPAIN consortium/IBV(CSIC)	Olalla Martínez Macias et al
EPI_ISL_539278	Spain/VC-IBV-98003482/2020	2020-04-08	Hospital Universitario de La Ribera (Alzira, València)	SeqCOVID-SPAIN consortium/IBV(CSIC)	Olalla Martínez Macias et al
EPI_ISL_539279	Spain/VC-IBV-98003483/2020	2020-04-08	Hospital Universitario de La Ribera (Alzira, València)	SeqCOVID-SPAIN consortium/IBV(CSIC)	Olalla Martínez Macias et al
EPI_ISL_539280	Spain/VC-IBV-98003485/2020	2020-04-08	Hospital Universitario de La Ribera (Alzira, València)	SeqCOVID-SPAIN consortium/IBV(CSIC)	Olalla Martínez Macias et al
EPI_ISL_539281	Spain/VC-IBV-98003489/2020	2020-04-08	Hospital Universitario de La Ribera (Alzira, València)	SeqCOVID-SPAIN consortium/IBV(CSIC)	Olalla Martínez Macias et al
EPI_ISL_539282	Spain/VC-IBV-98003490/2020	2020-04-08	Hospital Universitario de La Ribera (Alzira, València)	SeqCOVID-SPAIN consortium/IBV(CSIC)	Olalla Martínez Macias et al
EPI_ISL_539283	Spain/VC-IBV-98003492/2020	2020-04-08	Hospital Universitario de La Ribera (Alzira, València)	SeqCOVID-SPAIN consortium/IBV(CSIC)	Olalla Martínez Macias et al
EPI_ISL_539284	Spain/VC-IBV-98003494/2020	2020-03-22	Servicio de Microbiología. Hospital General Universitario de Castellón	SeqCOVID-SPAIN consortium/IBV(CSIC)	Rosario Moreno et al
EPI_ISL_539285	Spain/VC-IBV-98003495/2020	2020-03-22	Servicio de Microbiología. Hospital General Universitario de Castellón	SeqCOVID-SPAIN consortium/IBV(CSIC)	Rosario Moreno et al
EPI_ISL_539286	Spain/VC-IBV-98003496/2020	2020-03-22	Servicio de Microbiología. Hospital General Universitario de Castellón	SeqCOVID-SPAIN consortium/IBV(CSIC)	Rosario Moreno et al
EPI_ISL_539287	Spain/VC-IBV-98003497/2020	2020-03-23	Servicio de Microbiología. Hospital General Universitario de Castellón	SeqCOVID-SPAIN consortium/IBV(CSIC)	Rosario Moreno et al
EPI_ISL_537946	Spain/VC-IBV-98003499/2020	2020-03-23	Servicio de Microbiología. Hospital General Universitario de Castellón	SeqCOVID-SPAIN consortium/IBV(CSIC)	Rosario Moreno et al
EPI_ISL_537947	Spain/VC-IBV-98003501/2020	2020-03-23	Servicio de Microbiología. Hospital General Universitario de Castellón	SeqCOVID-SPAIN consortium/IBV(CSIC)	Rosario Moreno et al
EPI_ISL_537948	Spain/VC-IBV-98003502/2020	2020-03-23	Servicio de Microbiología. Hospital General Universitario de Castellón	SeqCOVID-SPAIN consortium/IBV(CSIC)	Rosario Moreno et al
EPI_ISL_537949	Spain/VC-IBV-98003503/2020	2020-03-23	Servicio de Microbiología. Hospital General Universitario de Castellón	SeqCOVID-SPAIN consortium/IBV(CSIC)	Rosario Moreno et al
EPI_ISL_537950	Spain/VC-IBV-98003505/2020	2020-03-23	Servicio de Microbiología. Hospital General Universitario de Castellón	SeqCOVID-SPAIN consortium/IBV(CSIC)	Rosario Moreno et al
EPI_ISL_537951	Spain/VC-IBV-98003506/2020	2020-03-26	Servicio de Microbiología. Hospital General Universitario de Castellón	SeqCOVID-SPAIN consortium/IBV(CSIC)	Rosario Moreno et al
EPI_ISL_537952	Spain/VC-IBV-98003509/2020	2020-03-26	Servicio de Microbiología. Hospital General Universitario de Castellón	SeqCOVID-SPAIN consortium/IBV(CSIC)	Rosario Moreno et al
EPI_ISL_537953	Spain/VC-IBV-98003514/2020	2020-03-27	Servicio de Microbiología. Hospital General Universitario de Castellón	SeqCOVID-SPAIN consortium/IBV(CSIC)	Rosario Moreno et al
EPI_ISL_537954	Spain/VC-IBV-98003517/2020	2020-03-27	Servicio de Microbiología. Hospital General Universitario de Castellón	SeqCOVID-SPAIN consortium/IBV(CSIC)	Rosario Moreno et al
EPI_ISL_537955	Spain/VC-IBV-98003518/2020	2020-03-27	Servicio de Microbiología. Hospital General Universitario de Castellón	SeqCOVID-SPAIN consortium/IBV(CSIC)	Rosario Moreno et al
EPI_ISL_537956	Spain/VC-IBV-98003520/2020	2020-03-27	Servicio de Microbiología. Hospital General Universitario de Castellón	SeqCOVID-SPAIN consortium/IBV(CSIC)	Rosario Moreno et al
EPI_ISL_537957	Spain/VC-IBV-98003521/2020	2020-03-27	Servicio de Microbiología. Hospital General Universitario de Castellón	SeqCOVID-SPAIN consortium/IBV(CSIC)	Rosario Moreno et al
EPI_ISL_537958	Spain/VC-IBV-98003523/2020	2020-03-27	Servicio de Microbiología. Hospital General Universitario de Castellón	SeqCOVID-SPAIN consortium/IBV(CSIC)	Rosario Moreno et al
EPI_ISL_537959	Spain/VC-IBV-98003524/2020	2020-03-27	Servicio de Microbiología. Hospital General Universitario de Castellón	SeqCOVID-SPAIN consortium/IBV(CSIC)	Rosario Moreno et al
EPI_ISL_537960	Spain/VC-IBV-98003527/2020	2020-03-27	Servicio de Microbiología. Hospital General Universitario de Castellón	SeqCOVID-SPAIN consortium/IBV(CSIC)	Rosario Moreno et al
EPI_ISL_537961	Spain/VC-IBV-98003528/2020	2020-03-27	Servicio de Microbiología. Hospital General Universitario de Castellón	SeqCOVID-SPAIN consortium/IBV(CSIC)	Rosario Moreno et al
EPI_ISL_537962	Spain/VC-IBV-98003529/2020	2020-03-28	Servicio de Microbiología. Hospital General Universitario de Castellón	SeqCOVID-SPAIN consortium/IBV(CSIC)	Rosario Moreno et al
EPI_ISL_537963	Spain/VC-IBV-98003531/2020	2020-03-28	Servicio de Microbiología. Hospital General Universitario de Castellón	SeqCOVID-SPAIN consortium/IBV(CSIC)	Rosario Moreno et al
EPI_ISL_537964	Spain/VC-IBV-98003532/2020	2020-03-28	Servicio de Microbiología. Hospital General Universitario de Castellón	SeqCOVID-SPAIN consortium/IBV(CSIC)	Rosario Moreno et al
EPI_ISL_537965	Spain/VC-IBV-98003538/2020	2020-03-28	Servicio de Microbiología. Hospital General Universitario de Castellón	SeqCOVID-SPAIN consortium/IBV(CSIC)	Rosario Moreno et al
EPI_ISL_537966	Spain/VC-IBV-98003539/2020	2020-03-28	Servicio de Microbiología. Hospital General Universitario de Castellón	SeqCOVID-SPAIN consortium/IBV(CSIC)	Rosario Moreno et al
EPI_ISL_537967	Spain/VC-IBV-98003540/2020	2020-03-28	Servicio de Microbiología. Hospital General Universitario de Castellón	SeqCOVID-SPAIN consortium/IBV(CSIC)	Rosario Moreno et al
EPI_ISL_537968	Spain/VC-IBV-98003541/2020	2020-03-28	Servicio de Microbiología. Hospital General Universitario de Castellón	SeqCOVID-SPAIN consortium/IBV(CSIC)	Rosario Moreno et al
EPI_ISL_537969	Spain/VC-IBV-98003542/2020	2020-03-28	Servicio de Microbiología. Hospital General Universitario de Castellón	SeqCOVID-SPAIN consortium/IBV(CSIC)	Rosario Moreno et al
EPI_ISL_537970	Spain/VC-IBV-98003544/2020	2020-03-28	Servicio de Microbiología. Hospital General Universitario de Castellón	SeqCOVID-SPAIN consortium/IBV(CSIC)	Rosario Moreno et al
EPI_ISL_537971	Spain/VC-IBV-98003545/2020	2020-03-28	Servicio de Microbiología. Hospital General Universitario de Castellón	SeqCOVID-SPAIN consortium/IBV(CSIC)	Rosario Moreno et al
EPI_ISL_537972	Spain/VC-IBV-98003546/2020	2020-03-28	Servicio de Microbiología. Hospital General Universitario de Castellón	SeqCOVID-SPAIN consortium/IBV(CSIC)	Rosario Moreno et al
EPI_ISL_537973	Spain/VC-IBV-98003547/2020	2020-03-29	Servicio de Microbiología. Hospital General Universitario de Castellón	SeqCOVID-SPAIN consortium/IBV(CSIC)	Rosario Moreno et al
EPI_ISL_537974	Spain/VC-IBV-98003549/2020	2020-03-29	Servicio de Microbiología. Hospital General Universitario de Castellón	SeqCOVID-SPAIN consortium/IBV(CSIC)	Rosario Moreno et al
EPI_ISL_537975	Spain/VC-IBV-98003550/2020	2020-03-29	Servicio de Microbiología. Hospital General Universitario de Castellón	SeqCOVID-SPAIN consortium/IBV(CSIC)	Rosario Moreno et al
EPI_ISL_537976	Spain/VC-IBV-98003554/2020	2020-03-30	Servicio de Microbiología. Hospital General Universitario de Castellón	SeqCOVID-SPAIN consortium/IBV(CSIC)	Rosario Moreno et al
EPI_ISL_537977	Spain/VC-IBV-98003555/2020	2020-03-30	Servicio de Microbiología. Hospital General Universitario de Castellón	SeqCOVID-SPAIN consortium/IBV(CSIC)	Rosario Moreno et al
EPI_ISL_537978	Spain/VC-IBV-98003556/2020	2020-03-30	Servicio de Microbiología. Hospital General Universitario de Castellón	SeqCOVID-SPAIN consortium/IBV(CSIC)	Rosario Moreno et al
EPI_ISL_537979	Spain/VC-IBV-98003557/2020	2020-03-30	Servicio de Microbiología. Hospital General Universitario de Castellón	SeqCOVID-SPAIN consortium/IBV(CSIC)	Rosario Moreno et al
EPI_ISL_537980	Spain/VC-IBV-98003560/2020	2020-03-30	Servicio de Microbiología. Hospital General Universitario de Castellón	SeqCOVID-SPAIN consortium/IBV(CSIC)	Rosario Moreno et al
EPI_ISL_537981	Spain/VC-IBV-98003562/2020	2020-03-30	Servicio de Microbiología. Hospital General Universitario de Castellón	SeqCOVID-SPAIN consortium/IBV(CSIC)	Rosario Moreno et al
EPI_ISL_537982	Spain/VC-IBV-98003565/2020	2020-03-14	Servicio de Microbiología. Hospital General Universitario de Castellón	SeqCOVID-SPAIN consortium/IBV(CSIC)	Rosario Moreno et al
EPI_ISL_537983	Spain/VC-IBV-98003567/2020	2020-03-14	Servicio de Microbiología. Hospital General Universitario de Castellón	SeqCOVID-SPAIN consortium/IBV(CSIC)	Rosario Moreno et al
EPI_ISL_537984	Spain/VC-IBV-98003568/2020	2020-03-14	Servicio de Microbiología. Hospital General Universitario de Castellón	SeqCOVID-SPAIN consortium/IBV(CSIC)	Rosario Moreno et al
EPI_ISL_537985	Spain/VC-IBV-98003569/2020	2020-03-15	Servicio de Microbiología. Hospital General Universitario de Castellón	SeqCOVID-SPAIN consortium/IBV(CSIC)	Rosario Moreno et al
EPI_ISL_537986	Spain/VC-IBV-98003570/2020	2020-03-21	Servicio de Microbiología. Hospital General Universitario de Castellón	SeqCOVID-SPAIN consortium/IBV(CSIC)	Rosario Moreno et al
EPI_ISL_537987	Spain/VC-IBV-98003571/2020	2020-03-21	Servicio de Microbiología. Hospital General Universitario de Castellón	SeqCOVID-SPAIN consortium/IBV(CSIC)	Rosario Moreno et al
EPI_ISL_537988	Spain/VC-IBV-98003572/2020	2020-03-21	Servicio de Microbiología. Hospital General Universitario de Castellón	SeqCOVID-SPAIN consortium/IBV(CSIC)	Rosario Moreno et al
EPI_ISL_537989	Spain/VC-IBV-98003573/2020	2020-03-21	Servicio de Microbiología. Hospital General Universitario de Castellón	SeqCOVID-SPAIN consortium/IBV(CSIC)	Rosario Moreno et al
EPI_ISL_537990	Spain/VC-IBV-98003575/2020	2020-03-22	Servicio de Microbiología. Hospital General Universitario de Castellón	SeqCOVID-SPAIN consortium/IBV(CSIC)	Rosario Moreno et al
EPI_ISL_537991	Spain/VC-IBV-98003576/2020	2020-03-21	Servicio de Microbiología. Hospital General Universitario de Castellón	SeqCOVID-SPAIN consortium/IBV(CSIC)	Rosario Moreno et al
EPI_ISL_537992	Spain/VC-IBV-98003578/2020	2020-03-30	Servicio de Microbiología. Hospital General Universitario de Castellón	SeqCOVID-SPAIN consortium/IBV(CSIC)	Rosario Moreno et al
EPI_ISL_537993	Spain/VC-IBV-98003580/2020	2020-03-30	Servicio de Microbiología. Hospital General Universitario de Castellón	SeqCOVID-SPAIN consortium/IBV(CSIC)	Rosario Moreno et al
EPI_ISL_537994	Spain/VC-IBV-98003581/2020	2020-03-31	Servicio de Microbiología. Hospital General Universitario de Castellón	SeqCOVID-SPAIN consortium/IBV(CSIC)	Rosario Moreno et al
EPI_ISL_537995	Spain/VC-IBV-98003582/2020	2020-03-31	Servicio de Microbiología. Hospital General Universitario de Castellón	SeqCOVID-SPAIN consortium/IBV(CSIC)	Rosario Moreno et al
EPI_ISL_538613	Spain/VC-IBV-98003584/2020	2020-03-31	Servicio de Microbiología. Hospital General Universitario de Castellón	SeqCOVID-SPAIN consortium/IBV(CSIC)	Rosario Moreno et al
EPI_ISL_657450	Spain/VC-IBV-98003588/2020	2020-03-31	Servicio de Microbiología. Hospital General Universitario de Castellón	SeqCOVID-SPAIN consortium/IBV(CSIC)	Rosario Moreno Muñoz et al
EPI_ISL_538614	Spain/VC-IBV-98003589/2020	2020-03-30	Servicio de Microbiología. Hospital General Universitario de Castellón	SeqCOVID-SPAIN consortium/IBV(CSIC)	Rosario Moreno et al
EPI_ISL_657452	Spain/VC-IBV-98003591/2020	2020-03-31	Servicio de Microbiología. Hospital General Universitario de Castellón	SeqCOVID-SPAIN consortium/IBV(CSIC)	Rosario Moreno Muñoz et al
EPI_ISL_657455	Spain/VC-IBV-98003594/2020	2020-03-31	Servicio de Microbiología. Hospital General Universitario de Castellón	SeqCOVID-SPAIN consortium/IBV(CSIC)	Rosario Moreno Muñoz et al
EPI_ISL_538615	Spain/VC-IBV-98003595/2020	2020-03-31	Servicio de Microbiología. Hospital General Universitario de Castellón	SeqCOVID-SPAIN consortium/IBV(CSIC)	Rosario Moreno et al
EPI_ISL_657458	Spain/VC-IBV-98003597/2020	2020-03-31	Servicio de Microbiología. Hospital General Universitario de Castellón	SeqCOVID-SPAIN consortium/IBV(CSIC)	Rosario Moreno Muñoz et al
EPI_ISL_538616	Spain/VC-IBV-98003598/2020	2020-03-31	Servicio de Microbiología. Hospital General Universitario de Castellón	SeqCOVID-SPAIN consortium/IBV(CSIC)	Rosario Moreno et al
EPI_ISL_538617	Spain/VC-IBV-98003600/2020	2020-03-15	Servicio de Microbiología. Hospital General Universitario de Castellón	SeqCOVID-SPAIN consortium/IBV(CSIC)	Rosario Moreno et al
EPI_ISL_538618	Spain/VC-IBV-98003601/2020	2020-03-15	Servicio de Microbiología. Hospital General Universitario de Castellón	SeqCOVID-SPAIN consortium/IBV(CSIC)	Rosario Moreno et al
EPI_ISL_538619	Spain/VC-IBV-98003602/2020	2020-03-15	Servicio de Microbiología. Hospital General Universitario de Castellón	SeqCOVID-SPAIN consortium/IBV(CSIC)	Rosario Moreno et al
EPI_ISL_538620	Spain/VC-IBV-98003603/2020	2020-03-15	Servicio de Microbiología. Hospital General Universitario de Castellón	SeqCOVID-SPAIN consortium/IBV(CSIC)	Rosario Moreno et al
EPI_ISL_538621	Spain/VC-IBV-98003604/2020	2020-03-14	Servicio de Microbiología. Hospital General Universitario de Castellón	SeqCOVID-SPAIN consortium/IBV(CSIC)	Rosario Moreno et al
EPI_ISL_538622	Spain/VC-IBV-98003605/2020	2020-03-16	Servicio de Microbiología. Hospital General Universitario de Castellón	SeqCOVID-SPAIN consortium/IBV(CSIC)	Rosario Moreno et al
EPI_ISL_538623	Spain/VC-IBV-98003606/2020	2020-03-16	Servicio de Microbiología. Hospital General Universitario de Castellón	SeqCOVID-SPAIN consortium/IBV(CSIC)	Rosario Moreno et al
EPI_ISL_538624	Spain/VC-IBV-98003607/2020	2020-03-16	Servicio de Microbiología. Hospital General Universitario de Castellón	SeqCOVID-SPAIN consortium/IBV(CSIC)	Rosario Moreno et al
EPI_ISL_538625	Spain/VC-IBV-98003608/2020	2020-03-16	Servicio de Microbiología. Hospital General Universitario de Castellón	SeqCOVID-SPAIN consortium/IBV(CSIC)	Rosario Moreno et al
EPI_ISL_538626	Spain/VC-IBV-98003609/2020	2020-03-16	Servicio de Microbiología. Hospital General Universitario de Castellón	SeqCOVID-SPAIN consortium/IBV(CSIC)	Rosario Moreno et al
EPI_ISL_538627	Spain/VC-IBV-98003611/2020	2020-03-16	Servicio de Microbiología. Hospital General Universitario de Castellón	SeqCOVID-SPAIN consortium/IBV(CSIC)	Rosario Moreno et al
EPI_ISL_538628	Spain/VC-IBV-98003613/2020	2020-03-16	Servicio de Microbiología. Hospital General Universitario de Castellón	SeqCOVID-SPAIN consortium/IBV(CSIC)	Rosario Moreno et al
EPI_ISL_538629	Spain/VC-IBV-98003614/2020	2020-03-17	Servicio de Microbiología. Hospital General Universitario de Castellón	SeqCOVID-SPAIN consortium/IBV(CSIC)	Rosario Moreno et al
EPI_ISL_538630	Spain/VC-IBV-98003615/2020	2020-03-17	Servicio de Microbiología. Hospital General Universitario de Castellón	SeqCOVID-SPAIN consortium/IBV(CSIC)	Rosario Moreno et al
EPI_ISL_538631	Spain/VC-IBV-98003616/2020	2020-03-17	Servicio de Microbiología. Hospital General Universitario de Castellón	SeqCOVID-SPAIN consortium/IBV(CSIC)	Rosario Moreno et al
EPI_ISL_538632	Spain/VC-IBV-98003617/2020	2020-03-17	Servicio de Microbiología. Hospital General Universitario de Castellón	SeqCOVID-SPAIN consortium/IBV(CSIC)	Rosario Moreno et al
EPI_ISL_538633	Spain/VC-IBV-98003618/2020	2020-03-17	Servicio de Microbiología. Hospital General Universitario de Castellón	SeqCOVID-SPAIN consortium/IBV(CSIC)	Rosario Moreno et al
EPI_ISL_657460	Spain/VC-IBV-98003619/2020	2020-03-17	Servicio de Microbiología. Hospital General Universitario de Castellón	SeqCOVID-SPAIN consortium/IBV(CSIC)	Rosario Moreno Muñoz et al
EPI_ISL_657463	Spain/VC-IBV-98003621/2020	2020-03-17	Servicio de Microbiología. Hospital General Universitario de Castellón	SeqCOVID-SPAIN consortium/IBV(CSIC)	Rosario Moreno Muñoz et al
EPI_ISL_538634	Spain/VC-IBV-98003623/2020	2020-03-17	Servicio de Microbiología. Hospital General Universitario de Castellón	SeqCOVID-SPAIN consortium/IBV(CSIC)	Rosario Moreno et al
EPI_ISL_538635	Spain/VC-IBV-98003626/2020	2020-03-17	Servicio de Microbiología. Hospital General Universitario de Castellón	SeqCOVID-SPAIN consortium/IBV(CSIC)	Rosario Moreno et al
EPI_ISL_538636	Spain/VC-IBV-98003628/2020	2020-03-18	Servicio de Microbiología. Hospital General Universitario de Castellón	SeqCOVID-SPAIN consortium/IBV(CSIC)	Rosario Moreno et al
EPI_ISL_538637	Spain/VC-IBV-98003630/2020	2020-03-18	Servicio de Microbiología. Hospital General Universitario de Castellón	SeqCOVID-SPAIN consortium/IBV(CSIC)	Rosario Moreno et al
EPI_ISL_538638	Spain/VC-IBV-98003631/2020	2020-03-10	Servicio de Microbiología. Hospital General Universitario de Castellón	SeqCOVID-SPAIN consortium/IBV(CSIC)	Rosario Moreno et al
EPI_ISL_657465	Spain/VC-IBV-98003632/2020	2020-03-10	Servicio de Microbiología. Hospital General Universitario de Castellón	SeqCOVID-SPAIN consortium/IBV(CSIC)	Rosario Moreno Muñoz et al
EPI_ISL_538639	Spain/VC-IBV-98003633/2020	2020-03-10	Servicio de Microbiología. Hospital General Universitario de Castellón	SeqCOVID-SPAIN consortium/IBV(CSIC)	Rosario Moreno et al
EPI_ISL_538640	Spain/VC-IBV-98003635/2020	2020-03-12	Servicio de Microbiología. Hospital General Universitario de Castellón	SeqCOVID-SPAIN consortium/IBV(CSIC)	Rosario Moreno et al
EPI_ISL_538641	Spain/VC-IBV-98003636/2020	2020-03-12	Servicio de Microbiología. Hospital General Universitario de Castellón	SeqCOVID-SPAIN consortium/IBV(CSIC)	Rosario Moreno et al
EPI_ISL_538642	Spain/VC-IBV-98003638/2020	2020-03-13	Servicio de Microbiología. Hospital General Universitario de Castellón	SeqCOVID-SPAIN consortium/IBV(CSIC)	Rosario Moreno et al
EPI_ISL_538643	Spain/VC-IBV-98003639/2020	2020-03-13	Servicio de Microbiología. Hospital General Universitario de Castellón	SeqCOVID-SPAIN consortium/IBV(CSIC)	Rosario Moreno et al
EPI_ISL_538644	Spain/VC-IBV-98003640/2020	2020-03-13	Servicio de Microbiología. Hospital General Universitario de Castellón	SeqCOVID-SPAIN consortium/IBV(CSIC)	Rosario Moreno et al
EPI_ISL_538645	Spain/VC-IBV-98003641/2020	2020-03-13	Servicio de Microbiología. Hospital General Universitario de Castellón	SeqCOVID-SPAIN consortium/IBV(CSIC)	Rosario Moreno et al
EPI_ISL_538646	Spain/VC-IBV-98003642/2020	2020-03-13	Servicio de Microbiología. Hospital General Universitario de Castellón	SeqCOVID-SPAIN consortium/IBV(CSIC)	Rosario Moreno et al
EPI_ISL_538647	Spain/VC-IBV-98004309/2020	2020-03-24	Servicio de Microbiología. Hospital General Universitario de Castellón	SeqCOVID-SPAIN consortium/IBV(CSIC)	Rosario Moreno et al
EPI_ISL_538648	Spain/VC-IBV-98004310/2020	2020-03-24	Servicio de Microbiología. Hospital General Universitario de Castellón	SeqCOVID-SPAIN consortium/IBV(CSIC)	Rosario Moreno et al
EPI_ISL_538649	Spain/VC-IBV-98004311/2020	2020-03-24	Servicio de Microbiología. Hospital General Universitario de Castellón	SeqCOVID-SPAIN consortium/IBV(CSIC)	Rosario Moreno et al
EPI_ISL_538650	Spain/VC-IBV-98004313/2020	2020-03-24	Servicio de Microbiología. Hospital General Universitario de Castellón	SeqCOVID-SPAIN consortium/IBV(CSIC)	Rosario Moreno et al
EPI_ISL_654468	Spain/VC-IBV-98004319/2020	2020-03-24	Servicio de Microbiología. Hospital General Universitario de Castellón	SeqCOVID-SPAIN consortium/IBV(CSIC)	Rosario Moreno Muñoz et al
EPI_ISL_654469	Spain/VC-IBV-98004324/2020	2020-03-24	Servicio de Microbiología. Hospital General Universitario de Castellón	SeqCOVID-SPAIN consortium/IBV(CSIC)	Rosario Moreno Muñoz et al
EPI_ISL_654470	Spain/VC-IBV-98004325/2020	2020-03-24	Servicio de Microbiología. Hospital General Universitario de Castellón	SeqCOVID-SPAIN consortium/IBV(CSIC)	Rosario Moreno Muñoz et al
EPI_ISL_654471	Spain/VC-IBV-98004326/2020	2020-03-24	Servicio de Microbiología. Hospital General Universitario de Castellón	SeqCOVID-SPAIN consortium/IBV(CSIC)	Rosario Moreno Muñoz et al
EPI_ISL_654472	Spain/VC-IBV-98004329/2020	2020-03-24	Servicio de Microbiología. Hospital General Universitario de Castellón	SeqCOVID-SPAIN consortium/IBV(CSIC)	Rosario Moreno Muñoz et al
EPI_ISL_654473	Spain/VC-IBV-98004332/2020	2020-03-24	Servicio de Microbiología. Hospital General Universitario de Castellón	SeqCOVID-SPAIN consortium/IBV(CSIC)	Rosario Moreno Muñoz et al
EPI_ISL_654474	Spain/VC-IBV-98004334/2020	2020-03-24	Servicio de Microbiología. Hospital General Universitario de Castellón	SeqCOVID-SPAIN consortium/IBV(CSIC)	Rosario Moreno Muñoz et al
EPI_ISL_654475	Spain/VC-IBV-98004336/2020	2020-03-24	Servicio de Microbiología. Hospital General Universitario de Castellón	SeqCOVID-SPAIN consortium/IBV(CSIC)	Rosario Moreno Muñoz et al
EPI_ISL_654476	Spain/VC-IBV-98004337/2020	2020-03-24	Servicio de Microbiología. Hospital General Universitario de Castellón	SeqCOVID-SPAIN consortium/IBV(CSIC)	Rosario Moreno Muñoz et al
EPI_ISL_654477	Spain/VC-IBV-98004340/2020	2020-03-25	Servicio de Microbiología. Hospital General Universitario de Castellón	SeqCOVID-SPAIN consortium/IBV(CSIC)	Rosario Moreno Muñoz et al
EPI_ISL_654478	Spain/VC-IBV-98004342/2020	2020-03-25	Servicio de Microbiología. Hospital General Universitario de Castellón	SeqCOVID-SPAIN consortium/IBV(CSIC)	Rosario Moreno Muñoz et al
EPI_ISL_654479	Spain/VC-IBV-98004349/2020	2020-03-25	Servicio de Microbiología. Hospital General Universitario de Castellón	SeqCOVID-SPAIN consortium/IBV(CSIC)	Rosario Moreno Muñoz et al
EPI_ISL_654480	Spain/VC-IBV-98004353/2020	2020-03-25	Servicio de Microbiología. Hospital General Universitario de Castellón	SeqCOVID-SPAIN consortium/IBV(CSIC)	Rosario Moreno Muñoz et al
EPI_ISL_654481	Spain/VC-IBV-98004357/2020	2020-03-25	Servicio de Microbiología. Hospital General Universitario de Castellón	SeqCOVID-SPAIN consortium/IBV(CSIC)	Rosario Moreno Muñoz et al
EPI_ISL_654482	Spain/VC-IBV-98004358/2020	2020-03-25	Servicio de Microbiología. Hospital General Universitario de Castellón	SeqCOVID-SPAIN consortium/IBV(CSIC)	Rosario Moreno Muñoz et al
EPI_ISL_583917	Spain/VC-IBV-98004410/2020	2020-04-13	Servicio de Microbiología. Hospital General Universitario de Castellón	SeqCOVID-SPAIN consortium/IBV (CSIC)	Rosario Moreno et al
EPI_ISL_583918	Spain/VC-IBV-98004412/2020	2020-04-13	Servicio de Microbiología. Hospital General Universitario de Castellón	SeqCOVID-SPAIN consortium/IBV(CSIC)	Rosario Moreno et al
EPI_ISL_583919	Spain/VC-IBV-98004414/2020	2020-04-13	Servicio de Microbiología. Hospital General Universitario de Castellón	SeqCOVID-SPAIN consortium/IBV(CSIC)	Rosario Moreno et al
EPI_ISL_583920	Spain/VC-IBV-98004417/2020	2020-04-12	Servicio de Microbiología. Hospital General Universitario de Castellón	SeqCOVID-SPAIN consortium/IBV(CSIC)	Rosario Moreno et al
EPI_ISL_583921	Spain/VC-IBV-98004421/2020	2020-04-13	Servicio de Microbiología. Hospital General Universitario de Castellón	SeqCOVID-SPAIN consortium/IBV(CSIC)	Rosario Moreno et al
EPI_ISL_583922	Spain/VC-IBV-98004423/2020	2020-04-13	Servicio de Microbiología. Hospital General Universitario de Castellón	SeqCOVID-SPAIN consortium/IBV(CSIC)	Rosario Moreno et al
EPI_ISL_722236	Spain/VC-IBV-98004428/2020	2020-04-14	Servicio de Microbiología. Hospital General Universitario de Castellón	SeqCOVID-SPAIN consortium/IBV(CSIC)	Rosario Moreno Muñoz et al
EPI_ISL_583923	Spain/VC-IBV-98004429/2020	2020-04-14	Servicio de Microbiología. Hospital General Universitario de Castellón	SeqCOVID-SPAIN consortium/IBV(CSIC)	Rosario Moreno et al
EPI_ISL_583924	Spain/VC-IBV-98004430/2020	2020-04-14	Servicio de Microbiología. Hospital General Universitario de Castellón	SeqCOVID-SPAIN consortium/IBV(CSIC)	Rosario Moreno et al
EPI_ISL_583925	Spain/VC-IBV-98004434/2020	2020-03-24	Servicio de Microbiología. Hospital General Universitario de Castellón	SeqCOVID-SPAIN consortium/IBV(CSIC)	Rosario Moreno et al
EPI_ISL_583926	Spain/VC-IBV-98004435/2020	2020-03-24	Servicio de Microbiología. Hospital General Universitario de Castellón	SeqCOVID-SPAIN consortium/IBV(CSIC)	Rosario Moreno et al
EPI_ISL_583927	Spain/VC-IBV-98004438/2020	2020-03-24	Servicio de Microbiología. Hospital General Universitario de Castellón	SeqCOVID-SPAIN consortium/IBV(CSIC)	Rosario Moreno et al
EPI_ISL_583928	Spain/VC-IBV-98004445/2020	2020-03-24	Servicio de Microbiología. Hospital General Universitario de Castellón	SeqCOVID-SPAIN consortium/IBV(CSIC)	Rosario Moreno et al
EPI_ISL_583929	Spain/VC-IBV-98004446/2020	2020-03-24	Servicio de Microbiología. Hospital General Universitario de Castellón	SeqCOVID-SPAIN consortium/IBV(CSIC)	Rosario Moreno et al
EPI_ISL_583930	Spain/VC-IBV-98004447/2020	2020-03-24	Servicio de Microbiología. Hospital General Universitario de Castellón	SeqCOVID-SPAIN consortium/IBV(CSIC)	Rosario Moreno et al
EPI_ISL_583931	Spain/VC-IBV-98004448/2020	2020-03-24	Servicio de Microbiología. Hospital General Universitario de Castellón	SeqCOVID-SPAIN consortium/IBV(CSIC)	Rosario Moreno et al
EPI_ISL_583932	Spain/VC-IBV-98004451/2020	2020-03-24	Servicio de Microbiología. Hospital General Universitario de Castellón	SeqCOVID-SPAIN consortium/IBV(CSIC)	Rosario Moreno et al
EPI_ISL_583933	Spain/VC-IBV-98004452/2020	2020-03-24	Servicio de Microbiología. Hospital General Universitario de Castellón	SeqCOVID-SPAIN consortium/IBV(CSIC)	Rosario Moreno et al
EPI_ISL_583934	Spain/VC-IBV-98004458/2020	2020-03-24	Servicio de Microbiología. Hospital General Universitario de Castellón	SeqCOVID-SPAIN consortium/IBV(CSIC)	Rosario Moreno et al
EPI_ISL_583935	Spain/VC-IBV-98004459/2020	2020-03-24	Servicio de Microbiología. Hospital General Universitario de Castellón	SeqCOVID-SPAIN consortium/IBV(CSIC)	Rosario Moreno et al
EPI_ISL_583936	Spain/VC-IBV-98004466/2020	2020-03-24	Servicio de Microbiología. Hospital General Universitario de Castellón	SeqCOVID-SPAIN consortium/IBV(CSIC)	Rosario Moreno et al
EPI_ISL_583937	Spain/VC-IBV-98004469/2020	2020-03-24	Servicio de Microbiología. Hospital General Universitario de Castellón	SeqCOVID-SPAIN consortium/IBV(CSIC)	Rosario Moreno et al
EPI_ISL_583938	Spain/VC-IBV-98004470/2020	2020-03-24	Servicio de Microbiología. Hospital General Universitario de Castellón	SeqCOVID-SPAIN consortium/IBV(CSIC)	Rosario Moreno et al
EPI_ISL_722235	Spain/VC-IBV-98004472/2020	2020-03-24	Servicio de Microbiología. Hospital General Universitario de Castellón	SeqCOVID-SPAIN consortium/IBV(CSIC)	Rosario Moreno Muñoz et al
EPI_ISL_583939	Spain/VC-IBV-98004473/2020	2020-03-24	Servicio de Microbiología. Hospital General Universitario de Castellón	SeqCOVID-SPAIN consortium/IBV(CSIC)	Rosario Moreno et al
EPI_ISL_722238	Spain/VC-IBV-98004474/2020	2020-03-24	Servicio de Microbiología. Hospital General Universitario de Castellón	SeqCOVID-SPAIN consortium/IBV(CSIC)	Rosario Moreno Muñoz et al
EPI_ISL_722211	Spain/VC-IBV-98004476/2020	2020-03-24	Servicio de Microbiología. Hospital General Universitario de Castellón	SeqCOVID-SPAIN consortium/IBV(CSIC)	Rosario Moreno Muñoz et al
EPI_ISL_583940	Spain/VC-IBV-98004478/2020	2020-03-25	Servicio de Microbiología. Hospital General Universitario de Castellón	SeqCOVID-SPAIN consortium/IBV(CSIC)	Rosario Moreno et al
EPI_ISL_583941	Spain/VC-IBV-98004480/2020	2020-03-25	Servicio de Microbiología. Hospital General Universitario de Castellón	SeqCOVID-SPAIN consortium/IBV(CSIC)	Rosario Moreno et al
EPI_ISL_583942	Spain/VC-IBV-98004481/2020	2020-03-24	Servicio de Microbiología. Hospital General Universitario de Castellón	SeqCOVID-SPAIN consortium/IBV(CSIC)	Rosario Moreno et al
EPI_ISL_583943	Spain/VC-IBV-98004482/2020	2020-03-25	Servicio de Microbiología. Hospital General Universitario de Castellón	SeqCOVID-SPAIN consortium/IBV(CSIC)	Rosario Moreno et al
EPI_ISL_583944	Spain/VC-IBV-98004488/2020	2020-03-24	Servicio de Microbiología. Hospital General Universitario de Castellón	SeqCOVID-SPAIN consortium/IBV(CSIC)	Rosario Moreno et al
EPI_ISL_583945	Spain/VC-IBV-98004490/2020	2020-03-24	Servicio de Microbiología. Hospital General Universitario de Castellón	SeqCOVID-SPAIN consortium/IBV(CSIC)	Rosario Moreno et al
EPI_ISL_583946	Spain/VC-IBV-98004491/2020	2020-03-25	Servicio de Microbiología. Hospital General Universitario de Castellón	SeqCOVID-SPAIN consortium/IBV(CSIC)	Rosario Moreno et al
EPI_ISL_722216	Spain/VC-IBV-98004492/2020	2020-03-25	Servicio de Microbiología. Hospital General Universitario de Castellón	SeqCOVID-SPAIN consortium/IBV(CSIC)	Rosario Moreno Muñoz et al
EPI_ISL_722239	Spain/VC-IBV-98004495/2020	2020-03-26	Servicio de Microbiología. Hospital General Universitario de Castellón	SeqCOVID-SPAIN consortium/IBV(CSIC)	Rosario Moreno Muñoz et al
EPI_ISL_583947	Spain/VC-IBV-98004496/2020	2020-03-26	Servicio de Microbiología. Hospital General Universitario de Castellón	SeqCOVID-SPAIN consortium/IBV(CSIC)	Rosario Moreno et al
EPI_ISL_583948	Spain/VC-IBV-98004498/2020	2020-03-26	Servicio de Microbiología. Hospital General Universitario de Castellón	SeqCOVID-SPAIN consortium/IBV(CSIC)	Rosario Moreno et al
EPI_ISL_583949	Spain/VC-IBV-98004499/2020	2020-03-25	Servicio de Microbiología. Hospital General Universitario de Castellón	SeqCOVID-SPAIN consortium/IBV(CSIC)	Rosario Moreno et al
EPI_ISL_583950	Spain/VC-IBV-98004500/2020	2020-03-25	Servicio de Microbiología. Hospital General Universitario de Castellón	SeqCOVID-SPAIN consortium/IBV(CSIC)	Rosario Moreno et al
EPI_ISL_583951	Spain/VC-IBV-98004501/2020	2020-03-26	Servicio de Microbiología. Hospital General Universitario de Castellón	SeqCOVID-SPAIN consortium/IBV(CSIC)	Rosario Moreno et al
EPI_ISL_583952	Spain/VC-IBV-98004502/2020	2020-03-25	Servicio de Microbiología. Hospital General Universitario de Castellón	SeqCOVID-SPAIN consortium/IBV(CSIC)	Rosario Moreno et al
EPI_ISL_538651	Spain/VC-IBV-98006443/2020	2020-07-09	Servicio de Microbiología. Hospital General Universitario de Castellón	SeqCOVID-SPAIN consortium/IBV(CSIC)	Rosario Moreno et al
EPI_ISL_538652	Spain/VC-IBV-98006444/2020	2020-07-02	Servicio de Microbiología. Hospital General Universitario de Castellón	SeqCOVID-SPAIN consortium/IBV(CSIC)	Rosario Moreno et al
EPI_ISL_538653	Spain/VC-IBV-98006445/2020	2020-07-02	Servicio de Microbiología. Hospital General Universitario de Castellón	SeqCOVID-SPAIN consortium/IBV(CSIC)	Rosario Moreno et al
EPI_ISL_538654	Spain/VC-IBV-98006446/2020	2020-06-30	Servicio de Microbiología. Hospital General Universitario de Castellón	SeqCOVID-SPAIN consortium/IBV(CSIC)	Rosario Moreno et al
EPI_ISL_538655	Spain/VC-IBV-98006447/2020	2020-06-26	Servicio de Microbiología. Hospital General Universitario de Castellón	SeqCOVID-SPAIN consortium/IBV(CSIC)	Rosario Moreno et al
EPI_ISL_538656	Spain/VC-IBV-98006448/2020	2020-06-26	Servicio de Microbiología. Hospital General Universitario de Castellón	SeqCOVID-SPAIN consortium/IBV(CSIC)	Rosario Moreno et al
EPI_ISL_538657	Spain/VC-IBV-98006449/2020	2020-06-30	Servicio de Microbiología. Hospital General Universitario de Castellón	SeqCOVID-SPAIN consortium/IBV(CSIC)	Rosario Moreno et al
EPI_ISL_538658	Spain/VC-IBV-98006450/2020	2020-06-27	Servicio de Microbiología. Hospital General Universitario de Castellón	SeqCOVID-SPAIN consortium/IBV(CSIC)	Rosario Moreno et al
EPI_ISL_538659	Spain/VC-IBV-98006451/2020	2020-06-27	Servicio de Microbiología. Hospital General Universitario de Castellón	SeqCOVID-SPAIN consortium/IBV(CSIC)	Rosario Moreno et al
EPI_ISL_538660	Spain/VC-IBV-98006452/2020	2020-06-27	Servicio de Microbiología. Hospital General Universitario de Castellón	SeqCOVID-SPAIN consortium/IBV(CSIC)	Rosario Moreno et al
EPI_ISL_538661	Spain/VC-IBV-98006455/2020	2020-06-27	Servicio de Microbiología. Hospital General Universitario de Castellón	SeqCOVID-SPAIN consortium/IBV(CSIC)	Rosario Moreno et al
EPI_ISL_657466	Spain/VC-IBV-98006456/2020	2020-06-27	Servicio de Microbiología. Hospital General Universitario de Castellón	SeqCOVID-SPAIN consortium/IBV(CSIC)	Rosario Moreno Muñoz et al
EPI_ISL_538662	Spain/VC-IBV-98006457/2020	2020-06-30	Servicio de Microbiología. Hospital General Universitario de Castellón	SeqCOVID-SPAIN consortium/IBV(CSIC)	Rosario Moreno et al
EPI_ISL_538663	Spain/VC-IBV-98006459/2020	2020-06-25	Servicio de Microbiología. Hospital General Universitario de Castellón	SeqCOVID-SPAIN consortium/IBV(CSIC)	Rosario Moreno et al
EPI_ISL_538664	Spain/VC-IBV-98006461/2020	2020-06-27	Servicio de Microbiología. Hospital General Universitario de Castellón	SeqCOVID-SPAIN consortium/IBV(CSIC)	Rosario Moreno et al
EPI_ISL_538665	Spain/VC-IBV-98006463/2020	2020-06-27	Servicio de Microbiología. Hospital General Universitario de Castellón	SeqCOVID-SPAIN consortium/IBV(CSIC)	Rosario Moreno et al
EPI_ISL_538666	Spain/VC-IBV-98006464/2020	2020-06-30	Servicio de Microbiología. Hospital General Universitario de Castellón	SeqCOVID-SPAIN consortium/IBV(CSIC)	Rosario Moreno et al
EPI_ISL_657467	Spain/VC-IBV-98006465/2020	2020-06-27	Servicio de Microbiología. Hospital General Universitario de Castellón	SeqCOVID-SPAIN consortium/IBV(CSIC)	Rosario Moreno Muñoz et al
EPI_ISL_538667	Spain/VC-IBV-98006466/2020	2020-07-03	Servicio de Microbiología. Hospital General Universitario de Castellón	SeqCOVID-SPAIN consortium/IBV(CSIC)	Rosario Moreno et al
EPI_ISL_538668	Spain/VC-IBV-98006467/2020	2020-06-30	Servicio de Microbiología. Hospital General Universitario de Castellón	SeqCOVID-SPAIN consortium/IBV(CSIC)	Rosario Moreno et al
EPI_ISL_538669	Spain/VC-IBV-98006468/2020	2020-06-27	Servicio de Microbiología. Hospital General Universitario de Castellón	SeqCOVID-SPAIN consortium/IBV(CSIC)	Rosario Moreno et al
EPI_ISL_538670	Spain/VC-IBV-98006469/2020	2020-06-27	Servicio de Microbiología. Hospital General Universitario de Castellón	SeqCOVID-SPAIN consortium/IBV(CSIC)	Rosario Moreno et al
EPI_ISL_538671	Spain/VC-IBV-98006471/2020	2020-07-06	Servicio de Microbiología. Hospital General Universitario de Castellón	SeqCOVID-SPAIN consortium/IBV(CSIC)	Rosario Moreno et al
EPI_ISL_654483	Spain/VC-IBV-98007297/2020	2020-09-10	Servicio de Microbiología. Hospital Clínico Universitario de Valencia	SeqCOVID-SPAIN consortium/IBV(CSIC)	David Navarro Ortega et al
EPI_ISL_654484	Spain/VC-IBV-98007298/2020	2020-09-10	Servicio de Microbiología. Hospital Clínico Universitario de Valencia	SeqCOVID-SPAIN consortium/IBV(CSIC)	David Navarro Ortega et al
EPI_ISL_654485	Spain/VC-IBV-98007306/2020	2020-09-14	Servicio de Microbiología. Hospital Clínico Universitario de Valencia	SeqCOVID-SPAIN consortium/IBV(CSIC)	David Navarro Ortega et al
EPI_ISL_654486	Spain/VC-IBV-98007308/2020	2020-09-14	Servicio de Microbiología. Hospital Clínico Universitario de Valencia	SeqCOVID-SPAIN consortium/IBV(CSIC)	David Navarro Ortega et al
EPI_ISL_654487	Spain/VC-IBV-98007309/2020	2020-09-17	Servicio de Microbiología. Hospital Clínico Universitario de Valencia	SeqCOVID-SPAIN consortium/IBV(CSIC)	David Navarro Ortega et al
EPI_ISL_654488	Spain/VC-IBV-98007319/2020	2020-09-17	Servicio de Microbiología. Hospital Clínico Universitario de Valencia	SeqCOVID-SPAIN consortium/IBV(CSIC)	David Navarro Ortega et al
EPI_ISL_654489	Spain/VC-IBV-98007320/2020	2020-09-20	Servicio de Microbiología. Hospital Clínico Universitario de Valencia	SeqCOVID-SPAIN consortium/IBV(CSIC)	David Navarro Ortega et al
EPI_ISL_654490	Spain/VC-IBV-98007321/2020	2020-09-20	Servicio de Microbiología. Hospital Clínico Universitario de Valencia	SeqCOVID-SPAIN consortium/IBV(CSIC)	David Navarro Ortega et al
EPI_ISL_654491	Spain/VC-IBV-98007322/2020	2020-09-20	Servicio de Microbiología. Hospital Clínico Universitario de Valencia	SeqCOVID-SPAIN consortium/IBV(CSIC)	David Navarro Ortega et al
EPI_ISL_654492	Spain/VC-IBV-98007323/2020	2020-09-20	Servicio de Microbiología. Hospital Clínico Universitario de Valencia	SeqCOVID-SPAIN consortium/IBV(CSIC)	David Navarro Ortega et al
EPI_ISL_654493	Spain/VC-IBV-98007990/2020	2020-10-16	Servicio de Microbiología. Hospital Clínico Universitario de Valencia	SeqCOVID-SPAIN consortium/IBV(CSIC)	David Navarro Ortega et al
EPI_ISL_654494	Spain/VC-IBV-98007993/2020	2020-10-16	Servicio de Microbiología. Hospital Clínico Universitario de Valencia	SeqCOVID-SPAIN consortium/IBV(CSIC)	David Navarro Ortega et al
EPI_ISL_654495	Spain/VC-IBV-98007995/2020	2020-10-16	Servicio de Microbiología. Hospital Clínico Universitario de Valencia	SeqCOVID-SPAIN consortium/IBV(CSIC)	David Navarro Ortega et al
EPI_ISL_654496	Spain/VC-IBV-98007997/2020	2020-10-16	Servicio de Microbiología. Hospital Clínico Universitario de Valencia	SeqCOVID-SPAIN consortium/IBV(CSIC)	David Navarro Ortega et al
EPI_ISL_654497	Spain/VC-IBV-98008001/2020	2020-10-16	Servicio de Microbiología. Hospital Clínico Universitario de Valencia	SeqCOVID-SPAIN consortium/IBV(CSIC)	David Navarro Ortega et al
EPI_ISL_728358	Spain/VC-IBV-98008007/2020	2020-04-01	Servicio de Microbiología. Hospital Clínico Universitario de Valencia	SeqCOVID-SPAIN consortium/IBV(CSIC)	David Navarro Ortega et al
EPI_ISL_450171	SriLanka/3865/2020	2020-01-26	National Influenza centre, Sri Lanka	The University of Hong Kong	Jude Jayamaha et al
EPI_ISL_450172	SriLanka/3888/2020	2020-02-08	National Influenza centre, Sri Lanka	The University of Hong Kong	Jude Jayamaha et al
EPI_ISL_602575	SriLanka/BIN33/2020	2020-10-22	Centre for Dengue Research, Department of Immunology and Molecular Medicine	Centre for Dengue Research, Department of Immunology and Molecular Medicine	Chandima Jeewandara et al
EPI_ISL_602576	SriLanka/BIN44/2020	2020-10-22	Centre for Dengue Research, Department of Immunology and Molecular Medicine	Centre for Dengue Research, Department of Immunology and Molecular Medicine	Chandima Jeewandara et al
EPI_ISL_668447	SriLanka/C26818/2020	2020-11-03	Centre for Dengue Research, Department of Immunology and Molecular Medicine	Centre for Dengue Research, Department of Immunology and Molecular Medicine	Chandima Jeewandara et al
EPI_ISL_668448	SriLanka/C27337/2020	2020-11-03	Centre for Dengue Research, Department of Immunology and Molecular Medicine	Centre for Dengue Research, Department of Immunology and Molecular Medicine	Chandima Jeewandara et al
EPI_ISL_668453	SriLanka/C27607/2020	2020-11-03	Centre for Dengue Research, Department of Immunology and Molecular Medicine	Centre for Dengue Research, Department of Immunology and Molecular Medicine	Chandima Jeewandara et al
EPI_ISL_668449	SriLanka/C28324/2020	2020-11-04	Centre for Dengue Research, Department of Immunology and Molecular Medicine	Centre for Dengue Research, Department of Immunology and Molecular Medicine	Chandima Jeewandara et al
EPI_ISL_668450	SriLanka/C28338/2020	2020-11-04	Centre for Dengue Research, Department of Immunology and Molecular Medicine	Centre for Dengue Research, Department of Immunology and Molecular Medicine	Chandima Jeewandara et al
EPI_ISL_668451	SriLanka/C29572/2020	2020-11-06	Centre for Dengue Research, Department of Immunology and Molecular Medicine	Centre for Dengue Research, Department of Immunology and Molecular Medicine	Chandima Jeewandara et al
EPI_ISL_668452	SriLanka/C31262/2020	2020-11-09	Centre for Dengue Research, Department of Immunology and Molecular Medicine	Centre for Dengue Research, Department of Immunology and Molecular Medicine	Chandima Jeewandara et al
EPI_ISL_525488	SriLanka/CDR-KK224/2020	2020-07-21	Centre for Dengue Research	Centre for Dengue Research	Chandima Jeewandara et al
EPI_ISL_525489	SriLanka/CDR-KK230/2020	2020-07-21	Centre for Dengue Research	Centre for Dengue Research	Chandima Jeewandara et al
EPI_ISL_525486	SriLanka/CDR-KK57/2020	2020-07-21	Centre for Dengue Research	Centre for Dengue Research	Chandima Jeewandara et al
EPI_ISL_525481	SriLanka/CDR-SL7066/2020	2020-06-16	Centre for Dengue Research	Centre for Dengue Research	Chandima Jeewandara et al
EPI_ISL_525474	SriLanka/CDR142/2020	2020-04-19	Centre for Dengue Research	Centre for Dengue Research, USJ, SL	Chandima Jeewandara et al
EPI_ISL_525476	SriLanka/CDR1885/2020	2020-04-28	Centre for Dengue Research	Centre for Dengue Research	Chandima Jeewandara et al
EPI_ISL_525478	SriLanka/CDR194/2020	2020-03-22	Centre for Dengue Research	Centre for Dengue Research	Chandima Jeewandara et al
EPI_ISL_525479	SriLanka/CDR503/2020	2020-03-31	Centre for Dengue Research	Centre for Dengue Research	Chandima Jeewandara et al
EPI_ISL_602565	SriLanka/CMC11595/2020	2020-10-23	Centre for Dengue Research, Department of Immunology and Molecular Medicine	Centre for Dengue Research, Department of Immunology and Molecular Medicine,	Chandima Jeewandara et al
EPI_ISL_602572	SriLanka/CMC9932/2020	2020-10-17	Centre for Dengue Research, Department of Immunology and Molecular Medicine	Centre for Dengue Research, Department of Immunology and Molecular Medicine	Chandima Jeewandara et al
EPI_ISL_602573	SriLanka/CMC9950/2020	2020-10-17	Centre for Dengue Research, Department of Immunology and Molecular Medicine	Centre for Dengue Research, Department of Immunology and Molecular Medicine	Chandima Jeewandara et al
EPI_ISL_428670	SriLanka/COV38/2020	2020-03-16	Centre for Dengue Research	Centre for Dengue Research	Chandima Jeewandara et al
EPI_ISL_428673	SriLanka/COV486/2020	2020-03-31	Centre for Dengue Research	Centre for Dengue Research	Chandima Jeewandara et al
EPI_ISL_428671	SriLanka/COV53/2020	2020-03-10	Centre for Dengue Research	Centre for Dengue Research	Chandima Jeewandara et al
EPI_ISL_428672	SriLanka/COV91/2020	2020-03-19	Centre for Dengue Research	Centre for Dengue Research	Chandima Jeewandara et al
EPI_ISL_602568	SriLanka/CSTH3262/2020	2020-10-23	Centre for Dengue Research, Department of Immunology and Molecular Medicine	Centre for Dengue Research, Department of Immunology and Molecular Medicine	Chandima Jeewandara et al
EPI_ISL_602569	SriLanka/CSTH3286/2020	2020-10-23	Centre for Dengue Research, Department of Immunology and Molecular Medicine	Centre for Dengue Research, Department of Immunology and Molecular Medicine	Chandima Jeewandara et al
EPI_ISL_602574	SriLanka/GQC12/2020	2020-10-23	Centre for Dengue Research, Department of Immunology and Molecular Medicine	Centre for Dengue Research, Department of Immunology and Molecular Medicine	Chandima Jeewandara et al
EPI_ISL_602570	SriLanka/IDH28/2020	2020-10-05	Centre for Dengue Research, Department of Immunology and Molecular Medicine	Centre for Dengue Research, Department of Immunology and Molecular Medicine	Chandima Jeewandara et al
EPI_ISL_602571	SriLanka/IDH34/2020	2020-10-05	Centre for Dengue Research, Department of Immunology and Molecular Medicine	Centre for Dengue Research, Department of Immunology and Molecular Medicine	Chandima Jeewandara et al
EPI_ISL_602564	SriLanka/MIN01/2020	2020-10-03	Centre for Dengue Research, Department of Immunology and Molecular Medicine	Centre for Dengue Research	Chandima Jeewandara et al
EPI_ISL_602567	SriLanka/WB28/2020	2020-10-22	Centre for Dengue Research, Department of Immunology and Molecular Medicine	Centre for Dengue Research, Department of Immunology and Molecular Medicine	Chandima Jeewandara et al
EPI_ISL_602566	SriLanka/WB4/2020	2020-10-22	Centre for Dengue Research, Department of Immunology and Molecular Medicine	Centre for Dengue Research, Department of Immunology and Molecular Medicine	Chandima Jeewandara et al
EPI_ISL_668454	SriLanka/cov3563/2020	2020-11-02	Centre for Dengue Research, Department of Immunology and Molecular Medicine	Centre for Dengue Research, Department of Immunology and Molecular Medicine	Chandima Jeewandara et al
EPI_ISL_668455	SriLanka/cov3576/2020	2020-11-02	Centre for Dengue Research, Department of Immunology and Molecular Medicine	Centre for Dengue Research, Department of Immunology and Molecular Medicine	Chandima Jeewandara et al
EPI_ISL_517612	Suriname/SR-01/2020	2020-05	Academic Hospital Paramaribo	Erasmus Medical Center	Bas Oude Munnink et al
EPI_ISL_517613	Suriname/SR-02/2020	2020-05	Academic Hospital Paramaribo	Erasmus Medical Center	Bas Oude Munnink et al
EPI_ISL_517614	Suriname/SR-03/2020	2020-05	Academic Hospital Paramaribo	Erasmus Medical Center	Bas Oude Munnink et al
EPI_ISL_517615	Suriname/SR-04/2020	2020-05	Academic Hospital Paramaribo	Erasmus Medical Center	Bas Oude Munnink et al
EPI_ISL_517616	Suriname/SR-05/2020	2020-05-07	Academic Hospital Paramaribo	Erasmus Medical Center	Bas Oude Munnink et al
EPI_ISL_517617	Suriname/SR-06/2020	2020-06	Academic Hospital Paramaribo	Erasmus Medical Center	Bas Oude Munnink et al
EPI_ISL_517618	Suriname/SR-07/2020	2020-06	Academic Hospital Paramaribo	Erasmus Medical Center	Bas Oude Munnink et al
EPI_ISL_517619	Suriname/SR-08/2020	2020-06	Academic Hospital Paramaribo	Erasmus Medical Center	Bas Oude Munnink et al
EPI_ISL_517620	Suriname/SR-09/2020	2020-06	Academic Hospital Paramaribo	Erasmus Medical Center	Bas Oude Munnink et al
EPI_ISL_517621	Suriname/SR-10/2020	2020-06-14	Academic Hospital Paramaribo	Erasmus Medical Center	Bas Oude Munnink et al
EPI_ISL_517622	Suriname/SR-11/2020	2020-06-17	Academic Hospital Paramaribo	Erasmus Medical Center	Bas Oude Munnink et al
EPI_ISL_517623	Suriname/SR-12/2020	2020-06-20	Academic Hospital Paramaribo	Erasmus Medical Center	Bas Oude Munnink et al
EPI_ISL_517624	Suriname/SR-13/2020	2020-06-24	Academic Hospital Paramaribo	Erasmus Medical Center	Bas Oude Munnink et al
EPI_ISL_517625	Suriname/SR-14/2020	2020-06-25	Academic Hospital Paramaribo	Erasmus Medical Center	Bas Oude Munnink et al
EPI_ISL_517626	Suriname/SR-15/2020	2020-06-25	Academic Hospital Paramaribo	Erasmus Medical Center	Bas Oude Munnink et al
EPI_ISL_517627	Suriname/SR-16/2020	2020-06-25	Academic Hospital Paramaribo	Erasmus Medical Center	Bas Oude Munnink et al
EPI_ISL_517628	Suriname/SR-17/2020	2020-06-25	Academic Hospital Paramaribo	Erasmus Medical Center	Bas Oude Munnink et al
EPI_ISL_517629	Suriname/SR-18/2020	2020-06-25	Academic Hospital Paramaribo	Erasmus Medical Center	Bas Oude Munnink et al
EPI_ISL_517630	Suriname/SR-19/2020	2020-06-25	Academic Hospital Paramaribo	Erasmus Medical Center	Bas Oude Munnink et al
EPI_ISL_517631	Suriname/SR-20/2020	2020-06-25	Academic Hospital Paramaribo	Erasmus Medical Center	Bas Oude Munnink et al
EPI_ISL_517632	Suriname/SR-21/2020	2020-06-25	Academic Hospital Paramaribo	Erasmus Medical Center	Bas Oude Munnink et al
EPI_ISL_517633	Suriname/SR-22/2020	2020-06-25	Academic Hospital Paramaribo	Erasmus Medical Center	Bas Oude Munnink et al
EPI_ISL_517634	Suriname/SR-23/2020	2020-06-25	Academic Hospital Paramaribo	Erasmus Medical Center	Bas Oude Munnink et al
EPI_ISL_517635	Suriname/SR-24/2020	2020-06-25	Academic Hospital Paramaribo	Erasmus Medical Center	Bas Oude Munnink et al
EPI_ISL_517636	Suriname/SR-25/2020	2020-06-25	Academic Hospital Paramaribo	Erasmus Medical Center	Bas Oude Munnink et al
EPI_ISL_517637	Suriname/SR-26/2020	2020-06-25	Academic Hospital Paramaribo	Erasmus Medical Center	Bas Oude Munnink et al
EPI_ISL_517638	Suriname/SR-27/2020	2020-06-25	Academic Hospital Paramaribo	Erasmus Medical Center	Bas Oude Munnink et al
EPI_ISL_517639	Suriname/SR-28/2020	2020-06-25	Academic Hospital Paramaribo	Erasmus Medical Center	Bas Oude Munnink et al
EPI_ISL_517640	Suriname/SR-29/2020	2020-06-25	Academic Hospital Paramaribo	Erasmus Medical Center	Bas Oude Munnink et al
EPI_ISL_517641	Suriname/SR-30/2020	2020-06-25	Academic Hospital Paramaribo	Erasmus Medical Center	Bas Oude Munnink et al
EPI_ISL_517642	Suriname/SR-31/2020	2020-06-25	Academic Hospital Paramaribo	Erasmus Medical Center	Bas Oude Munnink et al
EPI_ISL_517643	Suriname/SR-32/2020	2020-06-25	Academic Hospital Paramaribo	Erasmus Medical Center	Bas Oude Munnink et al
EPI_ISL_517644	Suriname/SR-33/2020	2020-06-25	Academic Hospital Paramaribo	Erasmus Medical Center	Bas Oude Munnink et al
EPI_ISL_517645	Suriname/SR-34/2020	2020-06-25	Academic Hospital Paramaribo	Erasmus Medical Center	Bas Oude Munnink et al
EPI_ISL_517646	Suriname/SR-35/2020	2020-06-26	Academic Hospital Paramaribo	Erasmus Medical Center	Bas Oude Munnink et al
EPI_ISL_517647	Suriname/SR-36/2020	2020-06-26	Academic Hospital Paramaribo	Erasmus Medical Center	Bas Oude Munnink et al
EPI_ISL_517648	Suriname/SR-37/2020	2020-06-26	Academic Hospital Paramaribo	Erasmus Medical Center	Bas Oude Munnink et al
EPI_ISL_517649	Suriname/SR-38/2020	2020-06-26	Academic Hospital Paramaribo	Erasmus Medical Center	Bas Oude Munnink et al
EPI_ISL_517650	Suriname/SR-39/2020	2020-06-26	Academic Hospital Paramaribo	Erasmus Medical Center	Bas Oude Munnink et al
EPI_ISL_517651	Suriname/SR-40/2020	2020-06-26	Academic Hospital Paramaribo	Erasmus Medical Center	Bas Oude Munnink et al
EPI_ISL_517652	Suriname/SR-41/2020	2020-06-26	Academic Hospital Paramaribo	Erasmus Medical Center	Bas Oude Munnink et al
EPI_ISL_517653	Suriname/SR-42/2020	2020-06-26	Academic Hospital Paramaribo	Erasmus Medical Center	Bas Oude Munnink et al
EPI_ISL_517654	Suriname/SR-43/2020	2020-06-27	Academic Hospital Paramaribo	Erasmus Medical Center	Bas Oude Munnink et al
EPI_ISL_517655	Suriname/SR-44/2020	2020-06-29	Academic Hospital Paramaribo	Erasmus Medical Center	Bas Oude Munnink et al
EPI_ISL_517656	Suriname/SR-45/2020	2020-07-01	Academic Hospital Paramaribo	Erasmus Medical Center	Bas Oude Munnink et al
EPI_ISL_517657	Suriname/SR-46/2020	2020-07-07	Academic Hospital Paramaribo	Erasmus Medical Center	Bas Oude Munnink et al
EPI_ISL_517658	Suriname/SR-47/2020	2020-07-13	Academic Hospital Paramaribo	Erasmus Medical Center	Bas Oude Munnink et al
EPI_ISL_517659	Suriname/SR-48/2020	2020-07-14	Academic Hospital Paramaribo	Erasmus Medical Center	Bas Oude Munnink et al
EPI_ISL_517660	Suriname/SR-49/2020	2020-07-15	Academic Hospital Paramaribo	Erasmus Medical Center	Bas Oude Munnink et al
EPI_ISL_518799	Suriname/SR-50/2020	2020-07-16	Academic Hospital Paramaribo	Erasmus Medical Center	Bas Oude Munnink et al
EPI_ISL_518800	Suriname/SR-51/2020	2020-07-16	Academic Hospital Paramaribo	Erasmus Medical Center	Bas Oude Munnink et al
EPI_ISL_518801	Suriname/SR-52/2020	2020-07-16	Academic Hospital Paramaribo	Erasmus Medical Center	Bas Oude Munnink et al
EPI_ISL_518802	Suriname/SR-53/2020	2020-07-16	Academic Hospital Paramaribo	Erasmus Medical Center	Bas Oude Munnink et al
EPI_ISL_518803	Suriname/SR-54/2020	2020-07-16	Academic Hospital Paramaribo	Erasmus Medical Center	Bas Oude Munnink et al
EPI_ISL_518804	Suriname/SR-55/2020	2020-07-16	Academic Hospital Paramaribo	Erasmus Medical Center	Bas Oude Munnink et al
EPI_ISL_518805	Suriname/SR-56/2020	2020-07-16	Academic Hospital Paramaribo	Erasmus Medical Center	Bas Oude Munnink et al
EPI_ISL_518806	Suriname/SR-57/2020	2020-07-16	Academic Hospital Paramaribo	Erasmus Medical Center	Bas Oude Munnink et al
EPI_ISL_518807	Suriname/SR-58/2020	2020-07-16	Academic Hospital Paramaribo	Erasmus Medical Center	Bas Oude Munnink et al
EPI_ISL_518808	Suriname/SR-59/2020	2020-07-16	Academic Hospital Paramaribo	Erasmus Medical Center	Bas Oude Munnink et al
EPI_ISL_518809	Suriname/SR-60/2020	2020-07-16	Academic Hospital Paramaribo	Erasmus Medical Center	Bas Oude Munnink et al
EPI_ISL_518810	Suriname/SR-61/2020	2020-07-16	Academic Hospital Paramaribo	Erasmus Medical Center	Bas Oude Munnink et al
EPI_ISL_518811	Suriname/SR-62/2020	2020-07-16	Academic Hospital Paramaribo	Erasmus Medical Center	Bas Oude Munnink et al
EPI_ISL_518812	Suriname/SR-63/2020	2020-07-16	Academic Hospital Paramaribo	Erasmus Medical Center	Bas Oude Munnink et al
EPI_ISL_518813	Suriname/SR-64/2020	2020-07-17	Academic Hospital Paramaribo	Erasmus Medical Center	Bas Oude Munnink et al
EPI_ISL_518814	Suriname/SR-65/2020	2020-07-18	Academic Hospital Paramaribo	Erasmus Medical Center	Bas Oude Munnink et al
EPI_ISL_518815	Suriname/SR-66/2020	2020-07-18	Academic Hospital Paramaribo	Erasmus Medical Center	Bas Oude Munnink et al
EPI_ISL_518816	Suriname/SR-67/2020	2020-07-18	Academic Hospital Paramaribo	Erasmus Medical Center	Bas Oude Munnink et al
EPI_ISL_518817	Suriname/SR-68/2020	2020-07-19	Academic Hospital Paramaribo	Erasmus Medical Center	Bas Oude Munnink et al
EPI_ISL_517661	Suriname/SR-69/2020	2020-08-07	Academic Hospital Paramaribo	Erasmus Medical Center	Bas Oude Munnink et al
EPI_ISL_517662	Suriname/SR-70/2020	2020-08-07	Academic Hospital Paramaribo	Erasmus Medical Center	Bas Oude Munnink et al
EPI_ISL_518818	Suriname/SR-71/2020	2020-07-09	Academic Hospital Paramaribo	Erasmus Medical Center	Bas Oude Munnink et al
EPI_ISL_411951	Sweden/01/2020	2020-02-07	Unit for Laboratory Development and Technology Transfer, Public Health Agency of Sweden	Unit for Laboratory Development and Technology Transfer, Public Health Agency of Sweden	Bengner et al
EPI_ISL_476139	Sweden/20-02114/2020	2020-01-31	Folkhalsomyndigheten	The Public Health Agency of Sweden	Oskar Karlsson Lindsjo et al
EPI_ISL_430847	Sweden/20-04631/2020	2020-02-27	HS mikrobiologi virus	The Public Health Agency of Sweden	Zhibing Yun et al
EPI_ISL_475544	Sweden/20-04736/2020	2020-02-26	Karolinska Universitetslaboratoriet	The Public Health Agency of Sweden	Oskar Karlsson Lindsjo et al
EPI_ISL_475545	Sweden/20-04850/2020	2020-02-28	Karolinska Universitetslaboratoriet	The Public Health Agency of Sweden	Oskar Karlsson Lindsjo et al
EPI_ISL_475546	Sweden/20-04851/2020	2020-02-28	Karolinska Universitetslaboratoriet	The Public Health Agency of Sweden	Oskar Karlsson Lindsjo et al
EPI_ISL_475547	Sweden/20-04852/2020	2020-02-28	Karolinska Universitetslaboratoriet	The Public Health Agency of Sweden	Oskar Karlsson Lindsjo et al
EPI_ISL_445221	Sweden/20-05444/2020	2020-03-11	Wasterlakarna	The Public Health Agency of Sweden	Frida Ahlfors et al
EPI_ISL_434643	Sweden/20-05448/2020	2020-03-10	Uppsala Narakut Aleris	The Public Health Agency of Sweden	Annika Nilsson et al
EPI_ISL_434644	Sweden/20-05469/2020	2020-03-10	Kungsholmsdoktorn	The Public Health Agency of Sweden	Linus Hammar et al
EPI_ISL_434645	Sweden/20-05627/2020	2020-03-13	Svardsjo VC	The Public Health Agency of Sweden	Tommy Janers et al
EPI_ISL_434646	Sweden/20-05653/2020	2020-03-12	Ulltuna Vardcentral	The Public Health Agency of Sweden	Heidi Lindback et al
EPI_ISL_434647	Sweden/20-05721/2020	2020-03-16	Victoria Vard och Halsa	The Public Health Agency of Sweden	Sarah Henriksson et al
EPI_ISL_452229	Sweden/20-05819/2020	2020-03-16	Narhalsan Backa vardcentral	The Public Health Agency of Sweden	Mats Olsson et al
EPI_ISL_445222	Sweden/20-05823/2020	2020-03-17	Saroledens Familjelakare	The Public Health Agency of Sweden	Katarina Jarbur et al
EPI_ISL_434648	Sweden/20-05847/2020	2020-03-16	Victoria Vard och Halsa	The Public Health Agency of Sweden	Sarah Henriksson et al
EPI_ISL_434649	Sweden/20-05856/2020	2020-03-17	Svardsjo VC	The Public Health Agency of Sweden	Tommy Janers et al
EPI_ISL_475562	Sweden/20-05983/2020	2020-03-18	Din Klinik	The Public Health Agency of Sweden	Oskar Karlsson Lindsjo et al
EPI_ISL_475563	Sweden/20-05984/2020	2020-03-18	Din Klinik	The Public Health Agency of Sweden	Oskar Karlsson Lindsjo et al
EPI_ISL_475536	Sweden/20-06070/2020	2020-03-20	Follinge Halsocentral	The Public Health Agency of Sweden	Oskar Karlsson Lindsjo et al
EPI_ISL_434650	Sweden/20-06071/2020	2020-03-20	Follinge Halsocentral	The Public Health Agency of Sweden	Kerstin Persson Moberg et al
EPI_ISL_450807	Sweden/20-06097/2020	2020-03-20	Victoria Vard och Halsa	The Public Health Agency of Sweden	Sarah Henriksson et al
EPI_ISL_452230	Sweden/20-06165/2020	2020-03-23	Narhalsan Backa vardcentral	The Public Health Agency of Sweden	Mats Olsson et al
EPI_ISL_452231	Sweden/20-06167/2020	2020-03-23	Saroledens Familjelakare	The Public Health Agency of Sweden	Katarina Jarbur et al
EPI_ISL_452232	Sweden/20-06169/2020	2020-03-23	Saroledens Familjelakare	The Public Health Agency of Sweden	Katarina Jarbur et al
EPI_ISL_445223	Sweden/20-06208/2020	2020-03-23	Victoria Vard och Halsa	The Public Health Agency of Sweden	Sarah Henriksson et al
EPI_ISL_452233	Sweden/20-06209/2020	2020-03-23	Victoria Vard och Halsa	The Public Health Agency of Sweden	Sarah Henriksson et al
EPI_ISL_434651	Sweden/20-06306/2020	2020-03-23	Krokoms Halsocentral	The Public Health Agency of Sweden	Martin Ersson et al
EPI_ISL_434652	Sweden/20-06308/2020	2020-03-20	Ektorps Vardcentral	The Public Health Agency of Sweden	Eva Espmark et al
EPI_ISL_434653	Sweden/20-06376/2020	2020-03-24	Trollbackens VC	The Public Health Agency of Sweden	Amelie Holmqvist et al
EPI_ISL_434654	Sweden/20-06383/2020	2020-03-25	Saroledens Familjelakare	The Public Health Agency of Sweden	Katarina Jarbur et al
EPI_ISL_445224	Sweden/20-06459/2020	2020-03-25	Narhalsan Olskroken VC	The Public Health Agency of Sweden	Mahin Ghoroghi et al
EPI_ISL_434655	Sweden/20-06468/2020	2020-03-25	Uppsala Narakut Aleris	The Public Health Agency of Sweden	Annika Nilsson et al
EPI_ISL_434656	Sweden/20-06503/2020	2020-03-30	Trollbackens VC	The Public Health Agency of Sweden	Amelie Holmqvist et al
EPI_ISL_475564	Sweden/20-06523/2020	2020-03-26	Surbrunns VC	The Public Health Agency of Sweden	Oskar Karlsson Lindsjo et al
EPI_ISL_445225	Sweden/20-06653/2020	2020-03-30	Surbrunns VC	The Public Health Agency of Sweden	Erik Embring et al
EPI_ISL_450808	Sweden/20-06665/2020	2020-03-31	Saroledens Familjelakare	The Public Health Agency of Sweden	Katarina Jarbur et al
EPI_ISL_445226	Sweden/20-06679/2020	2020-03-31	Saroledens Familjelakare	The Public Health Agency of Sweden	Katarina Jarbur et al
EPI_ISL_450809	Sweden/20-06695/2020	2020-03-31	Kungsholmsdoktorn	The Public Health Agency of Sweden	Linus Hammar et al
EPI_ISL_450810	Sweden/20-06737/2020	2020-04-01	Saroledens Familjelakare	The Public Health Agency of Sweden	Katarina Jarbur et al
EPI_ISL_455100	Sweden/20-06761/2020	2020-03-31	Orsa VC	The Public Health Agency of Sweden	Anna-Karin Lundqvist et al
EPI_ISL_445227	Sweden/20-06805/2020	2020-04-01	Uppsala Narakut Aleris	The Public Health Agency of Sweden	Annika Nilsson et al
EPI_ISL_434657	Sweden/20-06813/2020	2020-04-01	Kristianstadkliniken	The Public Health Agency of Sweden	Mia Settergren Hammer et al
EPI_ISL_445228	Sweden/20-06814/2020	2020-04-01	Ulltuna Vardcentral	The Public Health Agency of Sweden	Heidi Lindback et al
EPI_ISL_445229	Sweden/20-06817/2020	2020-04-01	Narhalsan Backa vardcentral	The Public Health Agency of Sweden	Mats Olsson et al
EPI_ISL_434658	Sweden/20-06883/2020	2020-04-03	Lundens VC	The Public Health Agency of Sweden	Marita Dagner et al
EPI_ISL_434659	Sweden/20-06908/2020	2020-04-06	Knivsta VC	The Public Health Agency of Sweden	Johanna Carlson et al
EPI_ISL_450811	Sweden/20-06909/2020	2020-04-06	Knivsta VC	The Public Health Agency of Sweden	Johanna Carlson et al
EPI_ISL_475565	Sweden/20-06911/2020	2020-04-06	Narhalsan Backa vardcentral	The Public Health Agency of Sweden	Oskar Karlsson Lindsjo et al
EPI_ISL_475537	Sweden/20-06918/2020	2020-04-06	Narhalsan Oden VC	The Public Health Agency of Sweden	Oskar Karlsson Lindsjo et al
EPI_ISL_434660	Sweden/20-06928/2020	2020-04-06	Narhalsan Backa vardcentral	The Public Health Agency of Sweden	Mats Olsson et al
EPI_ISL_434661	Sweden/20-07010/2020	2020-04-07	Omtanken Grimmered	The Public Health Agency of Sweden	Bernd Sengpiel et al
EPI_ISL_475538	Sweden/20-07012/2020	2020-04-06	Omtanken Grimmered	The Public Health Agency of Sweden	Oskar Karlsson Lindsjo et al
EPI_ISL_434662	Sweden/20-07013/2020	2020-04-07	Omtanken Grimmered	The Public Health Agency of Sweden	Bernd Sengpiel et al
EPI_ISL_475539	Sweden/20-07017/2020	2020-04-07	Narhalsan Sjobo vardcentral	The Public Health Agency of Sweden	Oskar Karlsson Lindsjo et al
EPI_ISL_434663	Sweden/20-07025/2020	2020-04-06	Surbrunns VC	The Public Health Agency of Sweden	Erik Embring et al
EPI_ISL_434664	Sweden/20-07034/2020	2020-04-06	Omtanken Grimmered	The Public Health Agency of Sweden	Bernd Sengpiel et al
EPI_ISL_450812	Sweden/20-07041/2020	2020-04-05	Uppsala Narakut Aleris	The Public Health Agency of Sweden	Annika Nilsson et al
EPI_ISL_434665	Sweden/20-07042/2020	2020-04-04	Uppsala Narakut Aleris	The Public Health Agency of Sweden	Annika Nilsson et al
EPI_ISL_445230	Sweden/20-07044/2020	2020-04-05	Uppsala Narakut Aleris	The Public Health Agency of Sweden	Annika Nilsson et al
EPI_ISL_452234	Sweden/20-07156/2020	2020-04-01	Din Klinik	The Public Health Agency of Sweden	Helene Warnborg et al
EPI_ISL_434666	Sweden/20-07171/2020	2020-04-08	Hornefors Halsocentral	The Public Health Agency of Sweden	Camilla Eiback et al
EPI_ISL_445231	Sweden/20-07237/2020	2020-04-13	Uppsala Narakut Aleris	The Public Health Agency of Sweden	Annika Nilsson et al
EPI_ISL_445232	Sweden/20-07243/2020	2020-04-14	Kungsors VC	The Public Health Agency of Sweden	Jessica Karlsson et al
EPI_ISL_452235	Sweden/20-07295/2020	2020-04-15	Narhalsan Backa vardcentral	The Public Health Agency of Sweden	Mats Olsson et al
EPI_ISL_434667	Sweden/20-07298/2020	2020-04-14	Ulltuna Vardcentral	The Public Health Agency of Sweden	Heidi Lindback et al
EPI_ISL_450813	Sweden/20-07299/2020	2020-04-14	Bla Kustens halsocentral	The Public Health Agency of Sweden	Olof Norrby et al
EPI_ISL_455101	Sweden/20-07377/2020	2020-04-15	Jourcentralen	The Public Health Agency of Sweden	Salvatore Ascione et al
EPI_ISL_475540	Sweden/20-07382/2020	2020-04-15	Bla Kustens halsocentral	The Public Health Agency of Sweden	Oskar Karlsson Lindsjo et al
EPI_ISL_434668	Sweden/20-07389/2020	2020-04-15	Kungsors VC	The Public Health Agency of Sweden	Jessica Karlsson et al
EPI_ISL_434669	Sweden/20-07390/2020	2020-04-15	Lakargruppen	The Public Health Agency of Sweden	Boris Klanger et al
EPI_ISL_452236	Sweden/20-07394/2020	2020-04-14	VC Sorgenfrimottagningen	The Public Health Agency of Sweden	Lisa Esbjornsson Klemendz et al
EPI_ISL_434670	Sweden/20-07439/2020	2020-04-17	Narhalsan Molnlycke, Barn och ungdomsmedicin	The Public Health Agency of Sweden	Mats Reimer et al
EPI_ISL_434671	Sweden/20-07440/2020	2020-04-16	Narhalsan Sjobo vardcentral	The Public Health Agency of Sweden	Lovisa Hjerten et al
EPI_ISL_445233	Sweden/20-07452/2020	2020-04-16	Vardcentralen Brinken	The Public Health Agency of Sweden	Agnes Wigh et al
EPI_ISL_434672	Sweden/20-07459/2020	2020-04-16	Surbrunns VC	The Public Health Agency of Sweden	Erik Embring et al
EPI_ISL_434673	Sweden/20-07480/2020	2020-04-16	Omtanken Grimmered	The Public Health Agency of Sweden	Bernd Sengpiel et al
EPI_ISL_445234	Sweden/20-07571/2020	2020-04-20	Wasterlakarna	The Public Health Agency of Sweden	Frida Ahlfors et al
EPI_ISL_434674	Sweden/20-07572/2020	2020-04-21	Narhalsan Backa vardcentral	The Public Health Agency of Sweden	Mats Olsson et al
EPI_ISL_445235	Sweden/20-07586/2020	2020-04-20	Wasterlakarna	The Public Health Agency of Sweden	Frida Ahlfors et al
EPI_ISL_434675	Sweden/20-07607/2020	2020-04-20	Surbrunns VC	The Public Health Agency of Sweden	Erik Embring et al
EPI_ISL_434676	Sweden/20-07616/2020	2020-04-20	Surbrunns VC	The Public Health Agency of Sweden	Erik Embring et al
EPI_ISL_445236	Sweden/20-07651/2020	2020-04-21	Narhalsan Backa vardcentral	The Public Health Agency of Sweden	Mats Olsson et al
EPI_ISL_445237	Sweden/20-07653/2020	2020-04-21	Narhalsan Molnlycke, Barn och ungdomsmedicin	The Public Health Agency of Sweden	Mats Reimer et al
EPI_ISL_445238	Sweden/20-07666/2020	2020-04-20	Ã–resundslakarna	The Public Health Agency of Sweden	Del Akrawi et al
EPI_ISL_445239	Sweden/20-07672/2020	2020-04-19	Uppsala Narakut Aleris	The Public Health Agency of Sweden	Annika Nilsson et al
EPI_ISL_445240	Sweden/20-07691/2020	2020-04-22	Ulltuna Vardcentral	The Public Health Agency of Sweden	Heidi Lindback et al
EPI_ISL_450814	Sweden/20-07734/2020	2020-04-22	Huslakarna Varmbadhuset Varberg	The Public Health Agency of Sweden	Johanna Hilmersson et al
EPI_ISL_450815	Sweden/20-07737/2020	2020-04-23	Narhalsan Molnlycke, Barn och ungdomsmedicin	The Public Health Agency of Sweden	Mats Reimer et al
EPI_ISL_450816	Sweden/20-07739/2020	2020-04-22	orestadsklinikens VC	The Public Health Agency of Sweden	Lisa Kjellberg / Laura Plavitu et al
EPI_ISL_445241	Sweden/20-07741/2020	2020-04-23	Ã–restadsklinikens VC	The Public Health Agency of Sweden	Lisa Kjellberg / Laura Plavitu et al
EPI_ISL_450817	Sweden/20-07743/2020	2020-04-22	Narhalsan Backa vardcentral	The Public Health Agency of Sweden	Mats Olsson et al
EPI_ISL_450818	Sweden/20-07768/2020	2020-04-23	Aneby VC	The Public Health Agency of Sweden	Ken Granath et al
EPI_ISL_445242	Sweden/20-07772/2020	2020-04-22	Jokkmokks Halsocentral	The Public Health Agency of Sweden	Markus Beland et al
EPI_ISL_450819	Sweden/20-07833/2020	2020-04-24	Hovas Askim Familjelakare och BVC	The Public Health Agency of Sweden	Anna Wendel et al
EPI_ISL_450820	Sweden/20-07847/2020	2020-04-24	Narhalsan Molnlycke, Barn och ungdomsmedicin	The Public Health Agency of Sweden	Mats Reimer et al
EPI_ISL_452237	Sweden/20-07856/2020	2020-04-23	Huddinge VC	The Public Health Agency of Sweden	Anders Johansson et al
EPI_ISL_450821	Sweden/20-07860/2020	2020-04-23	Jarpens HC	The Public Health Agency of Sweden	Gunilla Johansson et al
EPI_ISL_450822	Sweden/20-07861/2020	2020-04-23	Jarpens HC	The Public Health Agency of Sweden	Gunilla Johansson et al
EPI_ISL_455102	Sweden/20-07896/2020	2020-04-27	Kungsors VC	The Public Health Agency of Sweden	Jessica Karlsson et al
EPI_ISL_452238	Sweden/20-07908/2020	2020-04-27	Narhalsan Sjobo vardcentral	The Public Health Agency of Sweden	Lovisa Hjerten et al
EPI_ISL_452239	Sweden/20-07909/2020	2020-04-25	Narhalsan Backa vardcentral	The Public Health Agency of Sweden	Mats Olsson et al
EPI_ISL_450823	Sweden/20-07919/2020	2020-04-24	Narhalsan Backa vardcentral	The Public Health Agency of Sweden	Mats Olsson et al
EPI_ISL_452240	Sweden/20-07921/2020	2020-04-24	Huddinge VC	The Public Health Agency of Sweden	Anders Johansson et al
EPI_ISL_450824	Sweden/20-07928/2020	2020-04-26	Ulltuna Vardcentral	The Public Health Agency of Sweden	Heidi Lindback et al
EPI_ISL_454436	Sweden/20-08040/2020	2020-03-07	Halmstad klinisk mikrobiologi	The Public Health Agency of Sweden	Anna-Malin Linde et al
EPI_ISL_475548	Sweden/20-08041/2020	2020-03-08	Halmstad klinisk mikrobiologi	The Public Health Agency of Sweden	Oskar Karlsson Lindsjo et al
EPI_ISL_454437	Sweden/20-08042/2020	2020-03-08	Halmstad klinisk mikrobiologi	The Public Health Agency of Sweden	Anna-Malin Linde et al
EPI_ISL_454438	Sweden/20-08043/2020	2020-03-08	Halmstad klinisk mikrobiologi	The Public Health Agency of Sweden	Anna-Malin Linde et al
EPI_ISL_454439	Sweden/20-08044/2020	2020-03-09	Halmstad klinisk mikrobiologi	The Public Health Agency of Sweden	Anna-Malin Linde et al
EPI_ISL_454494	Sweden/20-08045/2020	2020-03-07	Skovde/Unilabs	The Public Health Agency of Sweden	Anna-Malin Linde et al
EPI_ISL_475549	Sweden/20-08046/2020	2020-03-07	Skovde/Unilabs	The Public Health Agency of Sweden	Oskar Karlsson Lindsjo et al
EPI_ISL_454495	Sweden/20-08047/2020	2020-03-08	Skovde/Unilabs	The Public Health Agency of Sweden	Anna-Malin Linde et al
EPI_ISL_454496	Sweden/20-08054/2020	2020-03-09	Skovde/Unilabs	The Public Health Agency of Sweden	Anna-Malin Linde et al
EPI_ISL_475550	Sweden/20-08056/2020	2020-03-09	Skovde/Unilabs	The Public Health Agency of Sweden	Oskar Karlsson Lindsjo et al
EPI_ISL_454447	Sweden/20-08060/2020	2020-03-03	Karolinska Universitetslaboratoriet	The Public Health Agency of Sweden	Anna-Malin Linde et al
EPI_ISL_475551	Sweden/20-08067/2020	2020-03-02	Karolinska Universitetslaboratoriet	The Public Health Agency of Sweden	Oskar Karlsson Lindsjo et al
EPI_ISL_455846	Sweden/20-08069/2020	2020-03-04	Karolinska Universitetslaboratoriet	The Public Health Agency of Sweden	Anna-Malin Linde et al
EPI_ISL_454448	Sweden/20-08071/2020	2020-03-03	Karolinska Universitetslaboratoriet	The Public Health Agency of Sweden	Anna-Malin Linde et al
EPI_ISL_454449	Sweden/20-08072/2020	2020-03-03	Karolinska Universitetslaboratoriet	The Public Health Agency of Sweden	Anna-Malin Linde et al
EPI_ISL_454450	Sweden/20-08073/2020	2020-03-03	Karolinska Universitetslaboratoriet	The Public Health Agency of Sweden	Anna-Malin Linde et al
EPI_ISL_475552	Sweden/20-08074/2020	2020-03-04	Karolinska Universitetslaboratoriet	The Public Health Agency of Sweden	Oskar Karlsson Lindsjo et al
EPI_ISL_454451	Sweden/20-08076/2020	2020-03-05	Karolinska Universitetslaboratoriet	The Public Health Agency of Sweden	Anna-Malin Linde et al
EPI_ISL_454452	Sweden/20-08077/2020	2020-03-05	Karolinska Universitetslaboratoriet	The Public Health Agency of Sweden	Anna-Malin Linde et al
EPI_ISL_454453	Sweden/20-08078/2020	2020-03-05	Karolinska Universitetslaboratoriet	The Public Health Agency of Sweden	Anna-Malin Linde et al
EPI_ISL_454454	Sweden/20-08079/2020	2020-03-05	Karolinska Universitetslaboratoriet	The Public Health Agency of Sweden	Anna-Malin Linde et al
EPI_ISL_454455	Sweden/20-08081/2020	2020-03-05	Karolinska Universitetslaboratoriet	The Public Health Agency of Sweden	Anna-Malin Linde et al
EPI_ISL_454456	Sweden/20-08082/2020	2020-03-05	Karolinska Universitetslaboratoriet	The Public Health Agency of Sweden	Anna-Malin Linde et al
EPI_ISL_454457	Sweden/20-08083/2020	2020-03-05	Karolinska Universitetslaboratoriet	The Public Health Agency of Sweden	Anna-Malin Linde et al
EPI_ISL_454458	Sweden/20-08084/2020	2020-03-05	Karolinska Universitetslaboratoriet	The Public Health Agency of Sweden	Anna-Malin Linde et al
EPI_ISL_454459	Sweden/20-08085/2020	2020-03-05	Karolinska Universitetslaboratoriet	The Public Health Agency of Sweden	Anna-Malin Linde et al
EPI_ISL_454460	Sweden/20-08086/2020	2020-03-05	Karolinska Universitetslaboratoriet	The Public Health Agency of Sweden	Anna-Malin Linde et al
EPI_ISL_454461	Sweden/20-08088/2020	2020-03-05	Karolinska Universitetslaboratoriet	The Public Health Agency of Sweden	Anna-Malin Linde et al
EPI_ISL_469079	Sweden/20-08089/2020	2020-03-05	Karolinska Universitetslaboratoriet	The Public Health Agency of Sweden	Oskar Karlsson Lindsjo et al
EPI_ISL_454462	Sweden/20-08090/2020	2020-03-05	Karolinska Universitetslaboratoriet	The Public Health Agency of Sweden	Anna-Malin Linde et al
EPI_ISL_454463	Sweden/20-08091/2020	2020-03-20	Karolinska Universitetslaboratoriet	The Public Health Agency of Sweden	Anna-Malin Linde et al
EPI_ISL_454464	Sweden/20-08092/2020	2020-03-06	Karolinska Universitetslaboratoriet	The Public Health Agency of Sweden	Anna-Malin Linde et al
EPI_ISL_454465	Sweden/20-08093/2020	2020-03-06	Karolinska Universitetslaboratoriet	The Public Health Agency of Sweden	Anna-Malin Linde et al
EPI_ISL_454466	Sweden/20-08094/2020	2020-03-06	Karolinska Universitetslaboratoriet	The Public Health Agency of Sweden	Anna-Malin Linde et al
EPI_ISL_454467	Sweden/20-08095/2020	2020-03-06	Karolinska Universitetslaboratoriet	The Public Health Agency of Sweden	Anna-Malin Linde et al
EPI_ISL_454468	Sweden/20-08096/2020	2020-03-06	Karolinska Universitetslaboratoriet	The Public Health Agency of Sweden	Anna-Malin Linde et al
EPI_ISL_454469	Sweden/20-08098/2020	2020-03-06	Karolinska Universitetslaboratoriet	The Public Health Agency of Sweden	Anna-Malin Linde et al
EPI_ISL_454470	Sweden/20-08099/2020	2020-03-06	Karolinska Universitetslaboratoriet	The Public Health Agency of Sweden	Anna-Malin Linde et al
EPI_ISL_454471	Sweden/20-08100/2020	2020-03-06	Karolinska Universitetslaboratoriet	The Public Health Agency of Sweden	Anna-Malin Linde et al
EPI_ISL_454472	Sweden/20-08101/2020	2020-03-07	Karolinska Universitetslaboratoriet	The Public Health Agency of Sweden	Anna-Malin Linde et al
EPI_ISL_454473	Sweden/20-08102/2020	2020-03-07	Karolinska Universitetslaboratoriet	The Public Health Agency of Sweden	Anna-Malin Linde et al
EPI_ISL_454474	Sweden/20-08103/2020	2020-03-07	Karolinska Universitetslaboratoriet	The Public Health Agency of Sweden	Anna-Malin Linde et al
EPI_ISL_454475	Sweden/20-08104/2020	2020-03-06	Karolinska Universitetslaboratoriet	The Public Health Agency of Sweden	Anna-Malin Linde et al
EPI_ISL_454476	Sweden/20-08105/2020	2020-03-10	Karolinska Universitetslaboratoriet	The Public Health Agency of Sweden	Anna-Malin Linde et al
EPI_ISL_454477	Sweden/20-08106/2020	2020-03-10	Karolinska Universitetslaboratoriet	The Public Health Agency of Sweden	Anna-Malin Linde et al
EPI_ISL_454478	Sweden/20-08107/2020	2020-03-08	Karolinska Universitetslaboratoriet	The Public Health Agency of Sweden	Anna-Malin Linde et al
EPI_ISL_454479	Sweden/20-08108/2020	2020-03-09	Karolinska Universitetslaboratoriet	The Public Health Agency of Sweden	Anna-Malin Linde et al
EPI_ISL_454480	Sweden/20-08109/2020	2020-03-09	Karolinska Universitetslaboratoriet	The Public Health Agency of Sweden	Anna-Malin Linde et al
EPI_ISL_454481	Sweden/20-08110/2020	2020-03-09	Karolinska Universitetslaboratoriet	The Public Health Agency of Sweden	Anna-Malin Linde et al
EPI_ISL_454482	Sweden/20-08111/2020	2020-03-09	Karolinska Universitetslaboratoriet	The Public Health Agency of Sweden	Anna-Malin Linde et al
EPI_ISL_454483	Sweden/20-08112/2020	2020-03-09	Karolinska Universitetslaboratoriet	The Public Health Agency of Sweden	Anna-Malin Linde et al
EPI_ISL_454484	Sweden/20-08113/2020	2020-03-09	Karolinska Universitetslaboratoriet	The Public Health Agency of Sweden	Anna-Malin Linde et al
EPI_ISL_454485	Sweden/20-08114/2020	2020-03-08	Karolinska Universitetslaboratoriet	The Public Health Agency of Sweden	Anna-Malin Linde et al
EPI_ISL_454486	Sweden/20-08115/2020	2020-03-09	Karolinska Universitetslaboratoriet	The Public Health Agency of Sweden	Anna-Malin Linde et al
EPI_ISL_454487	Sweden/20-08116/2020	2020-03-09	Karolinska Universitetslaboratoriet	The Public Health Agency of Sweden	Anna-Malin Linde et al
EPI_ISL_455847	Sweden/20-08117/2020	2020-03-09	Karolinska Universitetslaboratoriet	The Public Health Agency of Sweden	Anna-Malin Linde et al
EPI_ISL_454488	Sweden/20-08118/2020	2020-03-09	Karolinska Universitetslaboratoriet	The Public Health Agency of Sweden	Anna-Malin Linde et al
EPI_ISL_454489	Sweden/20-08119/2020	2020-03-09	Karolinska Universitetslaboratoriet	The Public Health Agency of Sweden	Anna-Malin Linde et al
EPI_ISL_454490	Sweden/20-08120/2020	2020-03-09	Karolinska Universitetslaboratoriet	The Public Health Agency of Sweden	Anna-Malin Linde et al
EPI_ISL_454491	Sweden/20-08121/2020	2020-03-09	Karolinska Universitetslaboratoriet	The Public Health Agency of Sweden	Anna-Malin Linde et al
EPI_ISL_454492	Sweden/20-08122/2020	2020-03-09	Karolinska Universitetslaboratoriet	The Public Health Agency of Sweden	Anna-Malin Linde et al
EPI_ISL_454493	Sweden/20-08123/2020	2020-03-09	Karolinska Universitetslaboratoriet	The Public Health Agency of Sweden	Anna-Malin Linde et al
EPI_ISL_454440	Sweden/20-08124/2020	2020-03-09	Halmstad klinisk mikrobiologi	The Public Health Agency of Sweden	Anna-Malin Linde et al
EPI_ISL_454441	Sweden/20-08125/2020	2020-03-09	Halmstad klinisk mikrobiologi	The Public Health Agency of Sweden	Anna-Malin Linde et al
EPI_ISL_454442	Sweden/20-08126/2020	2020-03-09	Halmstad klinisk mikrobiologi	The Public Health Agency of Sweden	Anna-Malin Linde et al
EPI_ISL_455902	Sweden/20-08127/2020	2020-03-09	Halmstad klinisk mikrobiologi	The Public Health Agency of Sweden	Anna-Malin Linde et al
EPI_ISL_454443	Sweden/20-08128/2020	2020-03-10	Halmstad klinisk mikrobiologi	The Public Health Agency of Sweden	Anna-Malin Linde et al
EPI_ISL_454444	Sweden/20-08129/2020	2020-03-10	Halmstad klinisk mikrobiologi	The Public Health Agency of Sweden	Anna-Malin Linde et al
EPI_ISL_469073	Sweden/20-08130/2020	2020-03-10	Halmstad klinisk mikrobiologi	The Public Health Agency of Sweden	Oskar Karlsson Lindsjo et al
EPI_ISL_454445	Sweden/20-08131/2020	2020-03-10	Halmstad klinisk mikrobiologi	The Public Health Agency of Sweden	Anna-Malin Linde et al
EPI_ISL_454446	Sweden/20-08132/2020	2020-03-10	Halmstad klinisk mikrobiologi	The Public Health Agency of Sweden	Anna-Malin Linde et al
EPI_ISL_475553	Sweden/20-08133/2020	2020-03-10	Halmstad klinisk mikrobiologi	The Public Health Agency of Sweden	Oskar Karlsson Lindsjo et al
EPI_ISL_469074	Sweden/20-08134/2020	2020-03-09	Halmstad klinisk mikrobiologi	The Public Health Agency of Sweden	Oskar Karlsson Lindsjo et al
EPI_ISL_475554	Sweden/20-08136/2020	2020-03-10	Skovde/Unilabs	The Public Health Agency of Sweden	Oskar Karlsson Lindsjo et al
EPI_ISL_429115	Sweden/20-08142/2020	2020-03-11	Klinisk mikrobiologi och vardhygien Halmstad	The Public Health Agency of Sweden	Arne Kotz et al
EPI_ISL_429116	Sweden/20-08143/2020	2020-03-15	Klinisk mikrobiologi och vardhygien Halmstad	The Public Health Agency of Sweden	Arne Kotz et al
EPI_ISL_430848	Sweden/20-08144/2020	2020-03-11	Klinisk mikrobiologi och vardhygien Halmstad	The Public Health Agency of Sweden	Arne Kotz et al
EPI_ISL_429117	Sweden/20-08145/2020	2020-03-11	Klinisk mikrobiologi och vardhygien Halmstad	The Public Health Agency of Sweden	Arne Kotz et al
EPI_ISL_429118	Sweden/20-08146/2020	2020-03-11	Klinisk mikrobiologi och vardhygien Halmstad	The Public Health Agency of Sweden	Arne Kotz et al
EPI_ISL_430849	Sweden/20-08147/2020	2020-03-11	Klinisk mikrobiologi och vardhygien Halmstad	The Public Health Agency of Sweden	Arne Kotz et al
EPI_ISL_429119	Sweden/20-08148/2020	2020-03-11	Klinisk mikrobiologi och vardhygien Halmstad	The Public Health Agency of Sweden	Arne Kotz et al
EPI_ISL_429120	Sweden/20-08149/2020	2020-03-11	Klinisk mikrobiologi och vardhygien Halmstad	The Public Health Agency of Sweden	Arne Kotz et al
EPI_ISL_430850	Sweden/20-08150/2020	2020-03-11	Klinisk mikrobiologi och vardhygien Halmstad	The Public Health Agency of Sweden	Arne Kotz et al
EPI_ISL_429121	Sweden/20-08151/2020	2020-03-11	Klinisk mikrobiologi och vardhygien Halmstad	The Public Health Agency of Sweden	Arne Kotz et al
EPI_ISL_430851	Sweden/20-08152/2020	2020-03-11	Klinisk mikrobiologi och vardhygien Halmstad	The Public Health Agency of Sweden	Arne Kotz et al
EPI_ISL_430852	Sweden/20-08154/2020	2020-03-11	Klinisk mikrobiologi och vardhygien Halmstad	The Public Health Agency of Sweden	Arne Kotz et al
EPI_ISL_429122	Sweden/20-08155/2020	2020-03-11	Klinisk mikrobiologi och vardhygien Halmstad	The Public Health Agency of Sweden	Arne Kotz et al
EPI_ISL_455842	Sweden/20-08156/2020	2020-03-11	Skovde/Unilabs	The Public Health Agency of Sweden	Anna-Malin Linde et al
EPI_ISL_548245	Sweden/20-08157/2020	2020-03-11	Skovde/Unilabs	The Public Health Agency of Sweden	Anna-Malin Linde et al
EPI_ISL_455843	Sweden/20-08158/2020	2020-03-10	Skovde/Unilabs	The Public Health Agency of Sweden	Anna-Malin Linde et al
EPI_ISL_475555	Sweden/20-08160/2020	2020-03-10	Skovde/Unilabs	The Public Health Agency of Sweden	Oskar Karlsson Lindsjo et al
EPI_ISL_455844	Sweden/20-08162/2020	2020-03-10	Skovde/Unilabs	The Public Health Agency of Sweden	Anna-Malin Linde et al
EPI_ISL_430853	Sweden/20-08167/2020	2020-03-11	Klinisk mikrobiologi och vardhygien Halmstad	The Public Health Agency of Sweden	Arne Kotz et al
EPI_ISL_450834	Sweden/20-08168/2020	2020-03-12	Klinisk mikrobiologi och vardhygien Halmstad	The Public Health Agency of Sweden	Arne Kotz et al
EPI_ISL_429123	Sweden/20-08169/2020	2020-03-12	Klinisk mikrobiologi och vardhygien Halmstad	The Public Health Agency of Sweden	Arne Kotz et al
EPI_ISL_429124	Sweden/20-08170/2020	2020-03-12	Klinisk mikrobiologi och vardhygien Halmstad	The Public Health Agency of Sweden	Arne Kotz et al
EPI_ISL_430854	Sweden/20-08171/2020	2020-03-12	Klinisk mikrobiologi och vardhygien Halmstad	The Public Health Agency of Sweden	Arne Kotz et al
EPI_ISL_430855	Sweden/20-08172/2020	2020-03-12	Klinisk mikrobiologi och vardhygien Halmstad	The Public Health Agency of Sweden	Arne Kotz et al
EPI_ISL_429125	Sweden/20-08173/2020	2020-03-12	Klinisk mikrobiologi och vardhygien Halmstad	The Public Health Agency of Sweden	Arne Kotz et al
EPI_ISL_475085	Sweden/20-08174/2020	2020-03-12	Skovde/Unilabs	The Public Health Agency of Sweden	Oskar Karlsson Lindsjo et al
EPI_ISL_455845	Sweden/20-08179/2020	2020-03-08	Skovde/Unilabs	The Public Health Agency of Sweden	Anna-Malin Linde et al
EPI_ISL_548246	Sweden/20-08186/2020	2020-03-13	Skovde/Unilabs	The Public Health Agency of Sweden	Anna-Malin Linde et al
EPI_ISL_475092	Sweden/20-08209/2020	2020-03-16	Skovde/Unilabs	The Public Health Agency of Sweden	Oskar Karlsson Lindsjo et al
EPI_ISL_475093	Sweden/20-08210/2020	2020-03-16	Halmstad klinisk mikrobiologi	The Public Health Agency of Sweden	Oskar Karlsson Lindsjo et al
EPI_ISL_475094	Sweden/20-08211/2020	2020-03-16	Halmstad klinisk mikrobiologi	The Public Health Agency of Sweden	Oskar Karlsson Lindsjo et al
EPI_ISL_475097	Sweden/20-08311/2020	2020-03-21	Halmstad klinisk mikrobiologi	The Public Health Agency of Sweden	Oskar Karlsson Lindsjo et al
EPI_ISL_475096	Sweden/20-08317/2020	2020-03-19	Halmstad klinisk mikrobiologi	The Public Health Agency of Sweden	Oskar Karlsson Lindsjo et al
EPI_ISL_429126	Sweden/20-08320/2020	2020-03-21	Unilabs Skovde	The Public Health Agency of Sweden	Tobias Kollberg et al
EPI_ISL_475098	Sweden/20-08328/2020	2020-03-22	Halmstad klinisk mikrobiologi	The Public Health Agency of Sweden	Oskar Karlsson Lindsjo et al
EPI_ISL_548247	Sweden/20-08331/2020	2020-03-23	Halmstad klinisk mikrobiologi	The Public Health Agency of Sweden	Anna-Malin Linde et al
EPI_ISL_429127	Sweden/20-08332/2020	2020-03-20	Unilabs Skovde	The Public Health Agency of Sweden	Tobias Kollberg et al
EPI_ISL_475140	Sweden/20-08339/2020	2020-03-22	Skovde/Unilabs	The Public Health Agency of Sweden	Oskar Karlsson Lindsjo et al
EPI_ISL_450835	Sweden/20-08352/2020	2020-03-19	Unilabs Skovde	The Public Health Agency of Sweden	Tobias Kollberg et al
EPI_ISL_476140	Sweden/20-08356/2020	2020-03-24	Klinisk Mikrobiologi	The Public Health Agency of Sweden	Oskar Karlsson Lindsjo et al
EPI_ISL_475101	Sweden/20-08357/2020	2020-03-24	Klinisk Mikrobiologi	The Public Health Agency of Sweden	Oskar Karlsson Lindsjo et al
EPI_ISL_475102	Sweden/20-08358/2020	2020-03-24	Klinisk Mikrobiologi	The Public Health Agency of Sweden	Oskar Karlsson Lindsjo et al
EPI_ISL_475103	Sweden/20-08359/2020	2020-03-24	Klinisk Mikrobiologi	The Public Health Agency of Sweden	Oskar Karlsson Lindsjo et al
EPI_ISL_476141	Sweden/20-08360/2020	2020-03-24	Klinisk Mikrobiologi	The Public Health Agency of Sweden	Oskar Karlsson Lindsjo et al
EPI_ISL_475104	Sweden/20-08361/2020	2020-03-24	Klinisk Mikrobiologi	The Public Health Agency of Sweden	Oskar Karlsson Lindsjo et al
EPI_ISL_476142	Sweden/20-08362/2020	2020-03-24	Klinisk Mikrobiologi	The Public Health Agency of Sweden	Oskar Karlsson Lindsjo et al
EPI_ISL_475099	Sweden/20-08387/2020	2020-03-23	Skovde/Unilabs	The Public Health Agency of Sweden	Oskar Karlsson Lindsjo et al
EPI_ISL_475100	Sweden/20-08461/2020	2020-03-24	Halmstad klinisk mikrobiologi	The Public Health Agency of Sweden	Oskar Karlsson Lindsjo et al
EPI_ISL_475105	Sweden/20-08498/2020	2020-03-25	Skovde/Unilabs	The Public Health Agency of Sweden	Oskar Karlsson Lindsjo et al
EPI_ISL_475106	Sweden/20-08504/2020	2020-03-25	Skovde/Unilabs	The Public Health Agency of Sweden	Oskar Karlsson Lindsjo et al
EPI_ISL_475107	Sweden/20-08505/2020	2020-03-25	Skovde/Unilabs	The Public Health Agency of Sweden	Oskar Karlsson Lindsjo et al
EPI_ISL_710584	Sweden/20-08532/2020	2020-03-27	Skovde/Unilabs	The Public Health Agency of Sweden	Department of Microbiology et al
EPI_ISL_476143	Sweden/20-08533/2020	2020-03-27	Skovde/Unilabs	The Public Health Agency of Sweden	Oskar Karlsson Lindsjo et al
EPI_ISL_475108	Sweden/20-08546/2020	2020-03-28	Skovde/Unilabs	The Public Health Agency of Sweden	Oskar Karlsson Lindsjo et al
EPI_ISL_475109	Sweden/20-08561/2020	2020-03-29	Skovde/Unilabs	The Public Health Agency of Sweden	Oskar Karlsson Lindsjo et al
EPI_ISL_476144	Sweden/20-08608/2020	2020-03-27	Skovde/Unilabs	The Public Health Agency of Sweden	Oskar Karlsson Lindsjo et al
EPI_ISL_475556	Sweden/20-08639/2020	2020-03-29	Halmstad klinisk mikrobiologi	The Public Health Agency of Sweden	Oskar Karlsson Lindsjo et al
EPI_ISL_475111	Sweden/20-08677/2020	2020-03-30	Skovde/Unilabs	The Public Health Agency of Sweden	Oskar Karlsson Lindsjo et al
EPI_ISL_475112	Sweden/20-08678/2020	2020-03-30	Skovde/Unilabs	The Public Health Agency of Sweden	Oskar Karlsson Lindsjo et al
EPI_ISL_475113	Sweden/20-08679/2020	2020-03-30	Skovde/Unilabs	The Public Health Agency of Sweden	Oskar Karlsson Lindsjo et al
EPI_ISL_429128	Sweden/20-08680/2020	2020-04-02	Laboratoriemedicin	The Public Health Agency of Sweden	Olov Svartstrom et al
EPI_ISL_429129	Sweden/20-08681/2020	2020-03-27	Laboratoriemedicin	The Public Health Agency of Sweden	Olov Svartstrom et al
EPI_ISL_434641	Sweden/20-08682/2020	2020-03-25	Laboratoriemedicin	The Public Health Agency of Sweden	Oskar Karlsson Lindsjo et al
EPI_ISL_429130	Sweden/20-08683/2020	2020-03-23	Laboratoriemedicin	The Public Health Agency of Sweden	Olov Svartstrom et al
EPI_ISL_429131	Sweden/20-08684/2020	2020-03-27	Laboratoriemedicin	The Public Health Agency of Sweden	Olov Svartstrom et al
EPI_ISL_429132	Sweden/20-08685/2020	2020-03-27	Laboratoriemedicin	The Public Health Agency of Sweden	Olov Svartstrom et al
EPI_ISL_434642	Sweden/20-08686/2020	2020-03-27	Laboratoriemedicin	The Public Health Agency of Sweden	Oskar Karlsson Lindsjo et al
EPI_ISL_430856	Sweden/20-08687/2020	2020-03-22	Laboratoriemedicin	The Public Health Agency of Sweden	Oskar Karlsson Lindsjo et al
EPI_ISL_429133	Sweden/20-08690/2020	2020-03-26	Laboratoriemedicin	The Public Health Agency of Sweden	Olov Svartstrom et al
EPI_ISL_430857	Sweden/20-08691/2020	2020-03-22	Laboratoriemedicin	The Public Health Agency of Sweden	Oskar Karlsson Lindsjo et al
EPI_ISL_429134	Sweden/20-08693/2020	2020-03-24	Laboratoriemedicin	The Public Health Agency of Sweden	Olov Svartstrom et al
EPI_ISL_430858	Sweden/20-08714/2020	2020-04-02	Laboratoriemedicin	The Public Health Agency of Sweden	Oskar Karlsson Lindsjo et al
EPI_ISL_450836	Sweden/20-08715/2020	2020-04-02	Laboratoriemedicin	The Public Health Agency of Sweden	Anna-Malin Linde et al
EPI_ISL_430859	Sweden/20-08717/2020	2020-04-02	Laboratoriemedicin	The Public Health Agency of Sweden	Oskar Karlsson Lindsjo et al
EPI_ISL_450837	Sweden/20-08718/2020	2020-04-02	Laboratoriemedicin	The Public Health Agency of Sweden	Anna-Malin Linde et al
EPI_ISL_429135	Sweden/20-08719/2020	2020-04-02	Laboratoriemedicin	The Public Health Agency of Sweden	Olov Svartstrom et al
EPI_ISL_475116	Sweden/20-08722/2020	2020-03-31	Halmstad klinisk mikrobiologi	The Public Health Agency of Sweden	Oskar Karlsson Lindsjo et al
EPI_ISL_475114	Sweden/20-08725/2020	2020-03-30	Halmstad klinisk mikrobiologi	The Public Health Agency of Sweden	Oskar Karlsson Lindsjo et al
EPI_ISL_475117	Sweden/20-08765/2020	2020-04-01	Halmstad klinisk mikrobiologi	The Public Health Agency of Sweden	Oskar Karlsson Lindsjo et al
EPI_ISL_475120	Sweden/20-08801/2020	2020-04-04	Halmstad klinisk mikrobiologi	The Public Health Agency of Sweden	Oskar Karlsson Lindsjo et al
EPI_ISL_475121	Sweden/20-08804/2020	2020-04-05	Halmstad klinisk mikrobiologi	The Public Health Agency of Sweden	Oskar Karlsson Lindsjo et al
EPI_ISL_548248	Sweden/20-08830/2020	2020-04-08	Ostersund klinisk mikrobiologi	The Public Health Agency of Sweden	Anna-Malin Linde et al
EPI_ISL_475123	Sweden/20-08832/2020	2020-04-08	Halmstad klinisk mikrobiologi	The Public Health Agency of Sweden	Oskar Karlsson Lindsjo et al
EPI_ISL_475557	Sweden/20-08840/2020	2020-04-11	Halmstad klinisk mikrobiologi	The Public Health Agency of Sweden	Oskar Karlsson Lindsjo et al
EPI_ISL_475125	Sweden/20-08841/2020	2020-04-13	Halmstad klinisk mikrobiologi	The Public Health Agency of Sweden	Oskar Karlsson Lindsjo et al
EPI_ISL_475156	Sweden/20-08842/2020	2020-04-09	Halmstad klinisk mikrobiologi	The Public Health Agency of Sweden	Oskar Karlsson Lindsjo et al
EPI_ISL_476145	Sweden/20-08865/2020	2020-04-09	Ostersund klinisk mikrobiologi	The Public Health Agency of Sweden	Oskar Karlsson Lindsjo et al
EPI_ISL_476146	Sweden/20-08866/2020	2020-04-09	Ostersund klinisk mikrobiologi	The Public Health Agency of Sweden	Oskar Karlsson Lindsjo et al
EPI_ISL_476147	Sweden/20-08869/2020	2020-04-09	Ostersund klinisk mikrobiologi	The Public Health Agency of Sweden	Oskar Karlsson Lindsjo et al
EPI_ISL_475124	Sweden/20-08870/2020	2020-04-09	Ostersund klinisk mikrobiologi	The Public Health Agency of Sweden	Oskar Karlsson Lindsjo et al
EPI_ISL_510810	Sweden/20-08902/2020	2020-05-23	NA	The Public Health Agency of Sweden	Oskar Karlsson Lindsjo et al
EPI_ISL_510811	Sweden/20-08904/2020	2020-05-23	NA	The Public Health Agency of Sweden	Oskar Karlsson Lindsjo et al
EPI_ISL_510812	Sweden/20-08905/2020	2020-05-24	NA	The Public Health Agency of Sweden	Oskar Karlsson Lindsjo et al
EPI_ISL_510813	Sweden/20-08906/2020	2020-05-23	NA	The Public Health Agency of Sweden	Oskar Karlsson Lindsjo et al
EPI_ISL_510814	Sweden/20-08908/2020	2020-05-28	NA	The Public Health Agency of Sweden	Oskar Karlsson Lindsjo et al
EPI_ISL_510815	Sweden/20-08909/2020	2020-05-28	NA	The Public Health Agency of Sweden	Oskar Karlsson Lindsjo et al
EPI_ISL_510816	Sweden/20-08910/2020	2020-05-28	NA	The Public Health Agency of Sweden	Oskar Karlsson Lindsjo et al
EPI_ISL_534224	Sweden/20-08927/2020	2020-07-12	Universitetssjukhuset i Linkoping	The Public Health Agency of Sweden	Anna-Malin Linde et al
EPI_ISL_560977	Sweden/20-08929/2020	2020-07-13	Universitetssjukhuset i Linkoping	The Public Health Agency of Sweden	Anna-Malin Linde et al
EPI_ISL_560978	Sweden/20-08930/2020	2020-07-12	Universitetssjukhuset i Linkoping	The Public Health Agency of Sweden	Anna-Malin Linde et al
EPI_ISL_560979	Sweden/20-08931/2020	2020-07-11	Universitetssjukhuset i Linkoping	The Public Health Agency of Sweden	Anna-Malin Linde et al
EPI_ISL_534225	Sweden/20-08933/2020	2020-07-13	Skanes universitetssjukhus Lund	The Public Health Agency of Sweden	Anna-Malin Linde et al
EPI_ISL_534226	Sweden/20-08934/2020	2020-07-14	Skanes universitetssjukhus Lund	The Public Health Agency of Sweden	Anna-Malin Linde et al
EPI_ISL_534227	Sweden/20-08935/2020	2020-07-14	Skanes universitetssjukhus Lund	The Public Health Agency of Sweden	Anna-Malin Linde et al
EPI_ISL_560980	Sweden/20-08936/2020	2020-07-14	Skanes universitetssjukhus Lund	The Public Health Agency of Sweden	Anna-Malin Linde et al
EPI_ISL_534228	Sweden/20-08938/2020	2020-07-13	Skanes universitetssjukhus Lund	The Public Health Agency of Sweden	Anna-Malin Linde et al
EPI_ISL_534229	Sweden/20-08939/2020	2020-07-15	Skanes universitetssjukhus Lund	The Public Health Agency of Sweden	Anna-Malin Linde et al
EPI_ISL_710595	Sweden/20-08940/2020	2020-07-16	Klinisk mikrobiologi	The Public Health Agency of Sweden	Department of Microbiology et al
EPI_ISL_560981	Sweden/20-08946/2020	2020-08-09	Capio S:t Gorans sjukhus	The Public Health Agency of Sweden	Anna-Malin Linde et al
EPI_ISL_534230	Sweden/20-08947/2020	2020-08-09	Capio S:t Gorans sjukhus	The Public Health Agency of Sweden	Anna-Malin Linde et al
EPI_ISL_534231	Sweden/20-08948/2020	2020-08-06	Capio S:t Gorans sjukhus	The Public Health Agency of Sweden	Anna-Malin Linde et al
EPI_ISL_661273	Sweden/20-08949/2020	2020-07-16	Stockholm_StGoran	The Public Health Agency of Sweden	Department of Microbiology et al
EPI_ISL_534232	Sweden/20-08950/2020	2020-08-02	Capio S:t Gorans sjukhus	The Public Health Agency of Sweden	Anna-Malin Linde et al
EPI_ISL_534233	Sweden/20-08951/2020	2020-07-31	Capio S:t Gorans sjukhus	The Public Health Agency of Sweden	Anna-Malin Linde et al
EPI_ISL_676519	Sweden/20-08962/2020	2020-08-25	Klinsisk mikrobiologi Linkoping	The Public Health Agency of Sweden	Department of Microbiology et al
EPI_ISL_654952	Sweden/20-08963/2020	2020-08-25	Klinsisk mikrobiologi Linkoping	The Public Health Agency of Sweden	Anna-Malin Linde et al
EPI_ISL_615110	Sweden/20-08964/2020	2020-08-25	Klinsisk mikrobiologi Linkoping	The Public Health Agency of Sweden	Anna-Malin Linde et al
EPI_ISL_654942	Sweden/20-08969/2020	2020-08-04	Klinisk mikrobiologi	The Public Health Agency of Sweden	Anna-Malin Linde et al
EPI_ISL_648183	Sweden/20-08970/2020	2020-08-04	The Public Health Agency of Sweden	The Public Health Agency of Sweden	Anna-Malin Linde et al
EPI_ISL_676520	Sweden/20-08971/2020	2020-08-04	Klinisk mikrobiologi	The Public Health Agency of Sweden	Department of Microbiology et al
EPI_ISL_654892	Sweden/20-08972/2020	2020-08-04	Klinisk mikrobiologi	The Public Health Agency of Sweden	Anna-Malin Linde et al
EPI_ISL_648181	Sweden/20-08976/2020	2020-08-13	The Public Health Agency of Sweden	The Public Health Agency of Sweden	Anna-Malin Linde et al
EPI_ISL_648182	Sweden/20-08977/2020	2020-08-09	The Public Health Agency of Sweden	The Public Health Agency of Sweden	Anna-Malin Linde et al
EPI_ISL_676512	Sweden/20-08979/2020	2020-09-06	Klinsisk mikrobiologi Linkoping	The Public Health Agency of Sweden	Department of Microbiology et al
EPI_ISL_582771	Sweden/20-08985/2020	2020-09-16	Klinsisk mikrobiologi Linkoping	The Public Health Agency of Sweden	Anna-Malin Linde et al
EPI_ISL_594149	Sweden/20-08986/2020	2020-09-16	Klinsisk mikrobiologi Linkoping	The Public Health Agency of Sweden	Anna-Malin Linde et al
EPI_ISL_594150	Sweden/20-08987/2020	2020-09-16	Klinsisk mikrobiologi Linkoping	The Public Health Agency of Sweden	Anna-Malin Linde et al
EPI_ISL_594151	Sweden/20-08988/2020	2020-09-16	Klinsisk mikrobiologi Linkoping	The Public Health Agency of Sweden	Anna-Malin Linde et al
EPI_ISL_594152	Sweden/20-08989/2020	2020-09-16	Klinsisk mikrobiologi Linkoping	The Public Health Agency of Sweden	Anna-Malin Linde et al
EPI_ISL_582772	Sweden/20-08990/2020	2020-09-16	Klinsisk mikrobiologi Linkoping	The Public Health Agency of Sweden	Anna-Malin Linde et al
EPI_ISL_582773	Sweden/20-08991/2020	2020-09-16	Klinsisk mikrobiologi Linkoping	The Public Health Agency of Sweden	Anna-Malin Linde et al
EPI_ISL_582774	Sweden/20-08992/2020	2020-09-16	Klinsisk mikrobiologi Linkoping	The Public Health Agency of Sweden	Anna-Malin Linde et al
EPI_ISL_582775	Sweden/20-08993/2020	2020-09-16	Klinsisk mikrobiologi Linkoping	The Public Health Agency of Sweden	Anna-Malin Linde et al
EPI_ISL_594153	Sweden/20-08994/2020	2020-09-16	Klinsisk mikrobiologi Linkoping	The Public Health Agency of Sweden	Anna-Malin Linde et al
EPI_ISL_654499	Sweden/20-09856/2020	2020-10-20	The Public Health Agency of Sweden	The Public Health Agency of Sweden	Anna-Malin Linde et al
EPI_ISL_648152	Sweden/20-09857/2020	2020-10-17	Stockholm	The Public Health Agency of Sweden	Anna-Malin Linde et al
EPI_ISL_710597	Sweden/20-09859/2020	2020-11-04	Klinisk mikrobiologi	The Public Health Agency of Sweden	Department of Microbiology et al
EPI_ISL_661274	Sweden/20-09860/2020	2020-11-04	Klinisk mikrobiologi	The Public Health Agency of Sweden	Department of Microbiology et al
EPI_ISL_676489	Sweden/20-09861/2020	2020-11-04	Klinisk mikrobiologi	The Public Health Agency of Sweden	Department of Microbiology et al
EPI_ISL_676490	Sweden/20-09862/2020	2020-11-04	Klinisk mikrobiologi	The Public Health Agency of Sweden	Department of Microbiology et al
EPI_ISL_661275	Sweden/20-09863/2020	2020-11-04	Klinisk mikrobiologi	The Public Health Agency of Sweden	Department of Microbiology et al
EPI_ISL_661276	Sweden/20-09864/2020	2020-11-10	Klinisk mikrobiologi	The Public Health Agency of Sweden	Department of Microbiology et al
EPI_ISL_661277	Sweden/20-09865/2020	2020-11-10	Klinisk mikrobiologi	The Public Health Agency of Sweden	Department of Microbiology et al
EPI_ISL_676491	Sweden/20-09868/2020	2020-11-22	Klinisk mikrobiologi	The Public Health Agency of Sweden	Department of Microbiology et al
EPI_ISL_775531	Sweden/20-09926/2020	2020-12-09	Klinisk mikrobiologi, Viruslab	The Public Health Agency of Sweden	Department of Microbiology et al
EPI_ISL_775532	Sweden/20-09927/2020	2020-10-27	Klinisk mikrobiologi, Viruslab	The Public Health Agency of Sweden	Department of Microbiology et al
EPI_ISL_775533	Sweden/20-09932/2020	2020-12-23	ABC	The Public Health Agency of Sweden	Department of Microbiology et al
EPI_ISL_775534	Sweden/20-09935/2020	2020-12-23	ABC	The Public Health Agency of Sweden	Department of Microbiology et al
EPI_ISL_775535	Sweden/20-09939/2020	2020-12-23	ABC	The Public Health Agency of Sweden	Department of Microbiology et al
EPI_ISL_775536	Sweden/20-09940/2020	2020-12-23	ABC	The Public Health Agency of Sweden	Department of Microbiology et al
EPI_ISL_775537	Sweden/20-09968/2020	2020-12-23	ABC	The Public Health Agency of Sweden	Department of Microbiology et al
EPI_ISL_775538	Sweden/20-09970/2020	2020-12-23	ABC	The Public Health Agency of Sweden	Department of Microbiology et al
EPI_ISL_775539	Sweden/20-09971/2020	2020-12-23	ABC	The Public Health Agency of Sweden	Department of Microbiology et al
EPI_ISL_775540	Sweden/20-09974/2020	2020-12-23	ABC	The Public Health Agency of Sweden	Department of Microbiology et al
EPI_ISL_775541	Sweden/20-09990/2020	2020-12-23	ABC	The Public Health Agency of Sweden	Department of Microbiology et al
EPI_ISL_632312	Sweden/20-11321/2020	2020-08-29	NU-sjukvården	Clinical microbiology, Sahlgrenska University Hospital	Johan Ringlander et al
EPI_ISL_775549	Sweden/20-13018/2020	2020-12-09	Klinisk mikrobiologi	The Public Health Agency of Sweden	Department of Microbiology et al
EPI_ISL_766694	Sweden/20-13025/2020	2020-12-29	Klinisk mikrobiologi	The Public Health Agency of Sweden	Department of Microbiology et al
EPI_ISL_775550	Sweden/20-13027/2020	2020-12-30	ABC	The Public Health Agency of Sweden	Department of Microbiology et al
EPI_ISL_775551	Sweden/20-13029/2020	2020-12-29	ABC	The Public Health Agency of Sweden	Department of Microbiology et al
EPI_ISL_775552	Sweden/20-13038/2020	2020-12-29	ABC	The Public Health Agency of Sweden	Department of Microbiology et al
EPI_ISL_775553	Sweden/20-13040/2020	2020-12-29	ABC	The Public Health Agency of Sweden	Department of Microbiology et al
EPI_ISL_775554	Sweden/20-13042/2020	2020-12-29	ABC	The Public Health Agency of Sweden	Department of Microbiology et al
EPI_ISL_775555	Sweden/20-13046/2020	2020-12-29	ABC	The Public Health Agency of Sweden	Department of Microbiology et al
EPI_ISL_775556	Sweden/20-13049/2020	2020-12-29	ABC	The Public Health Agency of Sweden	Department of Microbiology et al
EPI_ISL_775557	Sweden/20-13052/2020	2020-12-30	ABC	The Public Health Agency of Sweden	Department of Microbiology et al
EPI_ISL_775558	Sweden/20-13061/2020	2020-12-29	ABC	The Public Health Agency of Sweden	Department of Microbiology et al
EPI_ISL_775559	Sweden/20-13064/2020	2020-12-29	ABC	The Public Health Agency of Sweden	Department of Microbiology et al
EPI_ISL_775560	Sweden/20-13071/2020	2020-12-29	ABC	The Public Health Agency of Sweden	Department of Microbiology et al
EPI_ISL_775561	Sweden/20-13085/2020	2020-12-29	ABC	The Public Health Agency of Sweden	Department of Microbiology et al
EPI_ISL_775562	Sweden/20-13094/2020	2020-12-29	ABC	The Public Health Agency of Sweden	Department of Microbiology et al
EPI_ISL_775563	Sweden/20-13101/2020	2020-12-29	ABC	The Public Health Agency of Sweden	Department of Microbiology et al
EPI_ISL_775564	Sweden/20-13105/2020	2020-12-29	ABC	The Public Health Agency of Sweden	Department of Microbiology et al
EPI_ISL_775565	Sweden/20-13106/2020	2020-12-29	ABC	The Public Health Agency of Sweden	Department of Microbiology et al
EPI_ISL_775566	Sweden/20-13107/2020	2020-12-29	ABC	The Public Health Agency of Sweden	Department of Microbiology et al
EPI_ISL_775567	Sweden/20-13110/2020	2020-12-29	ABC	The Public Health Agency of Sweden	Department of Microbiology et al
EPI_ISL_775568	Sweden/20-13117/2020	2020-12-29	ABC	The Public Health Agency of Sweden	Department of Microbiology et al
EPI_ISL_775569	Sweden/20-13120/2020	2020-12-29	ABC	The Public Health Agency of Sweden	Department of Microbiology et al
EPI_ISL_775570	Sweden/20-13123/2020	2020-12-29	ABC	The Public Health Agency of Sweden	Department of Microbiology et al
EPI_ISL_775571	Sweden/20-13124/2020	2020-12-29	ABC	The Public Health Agency of Sweden	Department of Microbiology et al
EPI_ISL_775572	Sweden/20-13126/2020	2020-12-29	Klinisk mikrobiologi	The Public Health Agency of Sweden	Department of Microbiology et al
EPI_ISL_775573	Sweden/20-13129/2020	2020-12-29	Klinisk mikrobiologi	The Public Health Agency of Sweden	Department of Microbiology et al
EPI_ISL_775574	Sweden/20-13132/2020	2020-12-29	Klinisk mikrobiologi	The Public Health Agency of Sweden	Department of Microbiology et al
EPI_ISL_775575	Sweden/20-13134/2020	2020-12-29	ABC	The Public Health Agency of Sweden	Department of Microbiology et al
EPI_ISL_775576	Sweden/20-13135/2020	2020-12-23	ABC	The Public Health Agency of Sweden	Department of Microbiology et al
EPI_ISL_775577	Sweden/20-13136/2020	2020-12-23	ABC	The Public Health Agency of Sweden	Department of Microbiology et al
EPI_ISL_775578	Sweden/20-13138/2020	2020-12-23	ABC	The Public Health Agency of Sweden	Department of Microbiology et al
EPI_ISL_775579	Sweden/20-13141/2020	2020-12-23	ABC	The Public Health Agency of Sweden	Department of Microbiology et al
EPI_ISL_775580	Sweden/20-13146/2020	2020-12-23	ABC	The Public Health Agency of Sweden	Department of Microbiology et al
EPI_ISL_775581	Sweden/20-13147/2020	2020-12-23	ABC	The Public Health Agency of Sweden	Department of Microbiology et al
EPI_ISL_775582	Sweden/20-13148/2020	2020-12-23	ABC	The Public Health Agency of Sweden	Department of Microbiology et al
EPI_ISL_766714	Sweden/20-13161/2020	2020-12-27	Klinisk mikrobiologi	The Public Health Agency of Sweden	Department of Microbiology et al
EPI_ISL_766698	Sweden/20-13164/2020	2020-12-23	A05 Biomedicum	The Public Health Agency of Sweden	Department of Microbiology et al
EPI_ISL_766715	Sweden/20-13165/2020	2020-12-23	A05 Biomedicum	The Public Health Agency of Sweden	Department of Microbiology et al
EPI_ISL_766716	Sweden/20-13166/2020	2020-12-23	A05 Biomedicum	The Public Health Agency of Sweden	Department of Microbiology et al
EPI_ISL_766717	Sweden/20-13170/2020	2020-12-25	A05 Biomedicum	The Public Health Agency of Sweden	Department of Microbiology et al
EPI_ISL_766699	Sweden/20-13171/2020	2020-12-28	A05 Biomedicum	The Public Health Agency of Sweden	Department of Microbiology et al
EPI_ISL_766718	Sweden/20-13172/2020	2020-12-28	A05 Biomedicum	The Public Health Agency of Sweden	Department of Microbiology et al
EPI_ISL_766719	Sweden/20-13176/2020	2020-12-28	A05 Biomedicum	The Public Health Agency of Sweden	Department of Microbiology et al
EPI_ISL_766720	Sweden/20-13178/2020	2020-12-22	A05 Biomedicum	The Public Health Agency of Sweden	Department of Microbiology et al
EPI_ISL_766721	Sweden/20-13179/2020	2020-12-22	A05 Biomedicum	The Public Health Agency of Sweden	Department of Microbiology et al
EPI_ISL_766722	Sweden/20-13180/2020	2020-12-22	A05 Biomedicum	The Public Health Agency of Sweden	Department of Microbiology et al
EPI_ISL_766723	Sweden/20-13182/2020	2020-12-22	A05 Biomedicum	The Public Health Agency of Sweden	Department of Microbiology et al
EPI_ISL_766708	Sweden/20-13184/2020	2020-12-23	A05 Biomedicum	The Public Health Agency of Sweden	Department of Microbiology et al
EPI_ISL_766695	Sweden/20-13193/2020	2020-12-23	A05 Biomedicum	The Public Health Agency of Sweden	Department of Microbiology et al
EPI_ISL_766709	Sweden/20-13194/2020	2020-12-24	A05 Biomedicum	The Public Health Agency of Sweden	Department of Microbiology et al
EPI_ISL_455103	Sweden/20-14013/2020	2020-04-27	Huslakarna Varmbadhuset Varberg	The Public Health Agency of Sweden	Johanna Hilmersson et al
EPI_ISL_452241	Sweden/20-14014/2020	2020-04-24	Huslakarna Varmbadhuset Varberg	The Public Health Agency of Sweden	Johanna Hilmersson et al
EPI_ISL_475541	Sweden/20-14071/2020	2020-04-28	Follinge Halsocentral	The Public Health Agency of Sweden	Oskar Karlsson Lindsjo et al
EPI_ISL_450825	Sweden/20-14084/2020	2020-04-27	Narhalsan Backa vardcentral	The Public Health Agency of Sweden	Mats Olsson et al
EPI_ISL_450826	Sweden/20-14087/2020	2020-04-27	Uppsala Narakut Aleris	The Public Health Agency of Sweden	Annika Nilsson et al
EPI_ISL_450827	Sweden/20-14089/2020	2020-04-27	Uppsala Narakut Aleris	The Public Health Agency of Sweden	Annika Nilsson et al
EPI_ISL_450828	Sweden/20-14090/2020	2020-04-28	Uppsala Narakut Aleris	The Public Health Agency of Sweden	Annika Nilsson et al
EPI_ISL_450829	Sweden/20-14094/2020	2020-04-28	Narhalsan Sjobo vardcentral	The Public Health Agency of Sweden	Lovisa Hjerten et al
EPI_ISL_475511	Sweden/20-14131/2020	2020-04-30	Orestadsklinikens VC	The Public Health Agency of Sweden	Oskar Karlsson Lindsjo et al
EPI_ISL_475512	Sweden/20-14137/2020	2020-04-30	Din Klinik	The Public Health Agency of Sweden	Oskar Karlsson Lindsjo et al
EPI_ISL_475513	Sweden/20-14178/2020	2020-04-30	Huddinge VC	The Public Health Agency of Sweden	Oskar Karlsson Lindsjo et al
EPI_ISL_469055	Sweden/20-14262/2020	2020-05-02	Jourcentralen	The Public Health Agency of Sweden	Oskar Karlsson Lindsjo et al
EPI_ISL_469056	Sweden/20-14317/2020	2020-05-05	Jourcentralen	The Public Health Agency of Sweden	Oskar Karlsson Lindsjo et al
EPI_ISL_469057	Sweden/20-14318/2020	2020-05-05	Inger Landgren	The Public Health Agency of Sweden	Oskar Karlsson Lindsjo et al
EPI_ISL_469058	Sweden/20-14377/2020	2020-05-07	Narhalsan Sjobo vardcentral	The Public Health Agency of Sweden	Oskar Karlsson Lindsjo et al
EPI_ISL_475514	Sweden/20-14387/2020	2020-05-04	Uppsala Narakut Aleris	The Public Health Agency of Sweden	Oskar Karlsson Lindsjo et al
EPI_ISL_475515	Sweden/20-14509/2020	2020-05-12	Lakargruppen	The Public Health Agency of Sweden	Oskar Karlsson Lindsjo et al
EPI_ISL_475516	Sweden/20-14518/2020	2020-05-10	Uppsala Narakut Aleris	The Public Health Agency of Sweden	Oskar Karlsson Lindsjo et al
EPI_ISL_475517	Sweden/20-14519/2020	2020-05-10	Uppsala Narakut Aleris	The Public Health Agency of Sweden	Oskar Karlsson Lindsjo et al
EPI_ISL_475566	Sweden/20-14611/2020	2020-05-13	Vardcentralen Brinken	The Public Health Agency of Sweden	Oskar Karlsson Lindsjo et al
EPI_ISL_469059	Sweden/20-14647/2020	2020-05-14	Hovas Askim Familjelakare och BVC	The Public Health Agency of Sweden	Oskar Karlsson Lindsjo et al
EPI_ISL_475518	Sweden/20-14679/2020	2020-05-14	Trollbackens VC	The Public Health Agency of Sweden	Oskar Karlsson Lindsjo et al
EPI_ISL_475519	Sweden/20-14682/2020	2020-05-14	Orsa VC	The Public Health Agency of Sweden	Oskar Karlsson Lindsjo et al
EPI_ISL_469060	Sweden/20-14696/2020	2020-05-15	Narhalsan Sjobo vardcentral	The Public Health Agency of Sweden	Oskar Karlsson Lindsjo et al
EPI_ISL_469061	Sweden/20-14697/2020	2020-05-15	Narhalsan Sjobo vardcentral	The Public Health Agency of Sweden	Oskar Karlsson Lindsjo et al
EPI_ISL_475520	Sweden/20-14734/2020	2020-05-18	Vardcentralen Brinken	The Public Health Agency of Sweden	Oskar Karlsson Lindsjo et al
EPI_ISL_469062	Sweden/20-14785/2020	2020-05-15	Huddinge VC	The Public Health Agency of Sweden	Oskar Karlsson Lindsjo et al
EPI_ISL_469063	Sweden/20-14827/2020	2020-05-19	Ulltuna Vardcentral	The Public Health Agency of Sweden	Oskar Karlsson Lindsjo et al
EPI_ISL_475521	Sweden/20-14828/2020	2020-05-19	Ulltuna Vardcentral	The Public Health Agency of Sweden	Oskar Karlsson Lindsjo et al
EPI_ISL_475522	Sweden/20-14937/2020	2020-05-25	Huddinge VC	The Public Health Agency of Sweden	Oskar Karlsson Lindsjo et al
EPI_ISL_475523	Sweden/20-14941/2020	2020-05-25	Huddinge VC	The Public Health Agency of Sweden	Oskar Karlsson Lindsjo et al
EPI_ISL_475524	Sweden/20-14985/2020	2020-05-26	Narhalsan Sjobo vardcentral	The Public Health Agency of Sweden	Oskar Karlsson Lindsjo et al
EPI_ISL_469064	Sweden/20-19008/2020	2020-05-27	Huddinge VC	The Public Health Agency of Sweden	Oskar Karlsson Lindsjo et al
EPI_ISL_469065	Sweden/20-19192/2020	2020-05-28	Huddinge VC	The Public Health Agency of Sweden	Oskar Karlsson Lindsjo et al
EPI_ISL_475525	Sweden/20-19194/2020	2020-05-28	Huddinge VC	The Public Health Agency of Sweden	Oskar Karlsson Lindsjo et al
EPI_ISL_475567	Sweden/20-19258/2020	2020-05-28	Huddinge VC	The Public Health Agency of Sweden	Oskar Karlsson Lindsjo et al
EPI_ISL_539881	Sweden/20-19745/2020	2020-06-24	Kungsbacka Narakut	The Public Health Agency of Sweden	Anna-Malin Linde et al
EPI_ISL_676521	Sweden/20-21486/2020	2020-04-30	Uppsala klinisk mikrobiologi	The Public Health Agency of Sweden	Department of Microbiology et al
EPI_ISL_676522	Sweden/20-21489/2020	2020-04-26	Uppsala klinisk mikrobiologi	The Public Health Agency of Sweden	Department of Microbiology et al
EPI_ISL_676523	Sweden/20-21490/2020	2020-04-21	Uppsala klinisk mikrobiologi	The Public Health Agency of Sweden	Department of Microbiology et al
EPI_ISL_676524	Sweden/20-21491/2020	2020-04-17	Uppsala klinisk mikrobiologi	The Public Health Agency of Sweden	Department of Microbiology et al
EPI_ISL_676525	Sweden/20-21492/2020	2020-04-30	Uppsala klinisk mikrobiologi	The Public Health Agency of Sweden	Department of Microbiology et al
EPI_ISL_676526	Sweden/20-21493/2020	2020-05-26	Uppsala klinisk mikrobiologi	The Public Health Agency of Sweden	Department of Microbiology et al
EPI_ISL_615076	Sweden/20-21494/2020	2020-05-15	Uppsala klinisk mikrobiologi	The Public Health Agency of Sweden	Anna-Malin Linde et al
EPI_ISL_615077	Sweden/20-21495/2020	2020-05-27	Uppsala klinisk mikrobiologi	The Public Health Agency of Sweden	Anna-Malin Linde et al
EPI_ISL_615078	Sweden/20-21496/2020	2020-05-09	Uppsala klinisk mikrobiologi	The Public Health Agency of Sweden	Anna-Malin Linde et al
EPI_ISL_582776	Sweden/20-21497/2020	2020-05-20	Uppsala klinisk mikrobiologi	The Public Health Agency of Sweden	Anna-Malin Linde et al
EPI_ISL_582777	Sweden/20-21498/2020	2020-05-28	Uppsala klinisk mikrobiologi	The Public Health Agency of Sweden	Anna-Malin Linde et al
EPI_ISL_582778	Sweden/20-21500/2020	2020-06-04	Uppsala klinisk mikrobiologi	The Public Health Agency of Sweden	Anna-Malin Linde et al
EPI_ISL_582779	Sweden/20-21501/2020	2020-06-12	Uppsala klinisk mikrobiologi	The Public Health Agency of Sweden	Anna-Malin Linde et al
EPI_ISL_623076	Sweden/20-21502/2020	2020-06-03	Uppsala klinisk mikrobiologi	The Public Health Agency of Sweden	Anna-Malin Linde et al
EPI_ISL_623077	Sweden/20-21503/2020	2020-06-21	Uppsala klinisk mikrobiologi	The Public Health Agency of Sweden	Anna-Malin Linde et al
EPI_ISL_623078	Sweden/20-21504/2020	2020-06-24	Uppsala klinisk mikrobiologi	The Public Health Agency of Sweden	Anna-Malin Linde et al
EPI_ISL_623079	Sweden/20-21505/2020	2020-06-22	Uppsala klinisk mikrobiologi	The Public Health Agency of Sweden	Anna-Malin Linde et al
EPI_ISL_582780	Sweden/20-21506/2020	2020-07-11	Uppsala klinisk mikrobiologi	The Public Health Agency of Sweden	Anna-Malin Linde et al
EPI_ISL_582781	Sweden/20-21507/2020	2020-07-04	Uppsala klinisk mikrobiologi	The Public Health Agency of Sweden	Anna-Malin Linde et al
EPI_ISL_676527	Sweden/20-21508/2020	2020-07-10	Uppsala klinisk mikrobiologi	The Public Health Agency of Sweden	Department of Microbiology et al
EPI_ISL_582782	Sweden/20-21509/2020	2020-07-07	Uppsala klinisk mikrobiologi	The Public Health Agency of Sweden	Anna-Malin Linde et al
EPI_ISL_676528	Sweden/20-21510/2020	2020-07-27	Uppsala klinisk mikrobiologi	The Public Health Agency of Sweden	Department of Microbiology et al
EPI_ISL_676529	Sweden/20-21511/2020	2020-07-13	Uppsala klinisk mikrobiologi	The Public Health Agency of Sweden	Department of Microbiology et al
EPI_ISL_582783	Sweden/20-21512/2020	2020-08-06	Uppsala klinisk mikrobiologi	The Public Health Agency of Sweden	Anna-Malin Linde et al
EPI_ISL_676530	Sweden/20-21513/2020	2020-08-03	Uppsala klinisk mikrobiologi	The Public Health Agency of Sweden	Department of Microbiology et al
EPI_ISL_582784	Sweden/20-21542/2020	2020-08-02	Uppsala klinisk mikrobiologi	The Public Health Agency of Sweden	Anna-Malin Linde et al
EPI_ISL_615079	Sweden/20-22106/2020	2020-05-04	Orebro klinisk mikrobiologi	The Public Health Agency of Sweden	Anna-Malin Linde et al
EPI_ISL_582785	Sweden/20-22107/2020	2020-06-01	Orebro klinisk mikrobiologi	The Public Health Agency of Sweden	Anna-Malin Linde et al
EPI_ISL_582786	Sweden/20-22111/2020	2020-06-01	Orebro klinisk mikrobiologi	The Public Health Agency of Sweden	Anna-Malin Linde et al
EPI_ISL_582787	Sweden/20-22112/2020	2020-06-02	Orebro klinisk mikrobiologi	The Public Health Agency of Sweden	Anna-Malin Linde et al
EPI_ISL_582788	Sweden/20-22114/2020	2020-06-03	Orebro klinisk mikrobiologi	The Public Health Agency of Sweden	Anna-Malin Linde et al
EPI_ISL_582789	Sweden/20-22115/2020	2020-06-04	Orebro klinisk mikrobiologi	The Public Health Agency of Sweden	Anna-Malin Linde et al
EPI_ISL_582791	Sweden/20-22122/2020	2020-07-04	Orebro klinisk mikrobiologi	The Public Health Agency of Sweden	Anna-Malin Linde et al
EPI_ISL_654943	Sweden/20-22124/2020	2020-07-14	Orebro klinisk mikrobiologi	The Public Health Agency of Sweden	Anna-Malin Linde et al
EPI_ISL_582792	Sweden/20-22125/2020	2020-05-04	Orebro klinisk mikrobiologi	The Public Health Agency of Sweden	Anna-Malin Linde et al
EPI_ISL_582793	Sweden/20-22126/2020	2020-07-03	Orebro klinisk mikrobiologi	The Public Health Agency of Sweden	Anna-Malin Linde et al
EPI_ISL_660378	Sweden/20-22127/2020	2020-04-01	Orebro klinisk mikrobiologi	The Public Health Agency of Sweden	Anna-Malin Linde et al
EPI_ISL_660379	Sweden/20-22130/2020	2020-08-25	Orebro klinisk mikrobiologi	The Public Health Agency of Sweden	Anna-Malin Linde et al
EPI_ISL_676513	Sweden/20-22131/2020	2020-08-25	Orebro klinisk mikrobiologi	The Public Health Agency of Sweden	Department of Microbiology et al
EPI_ISL_660380	Sweden/20-22132/2020	2020-04-02	Orebro klinisk mikrobiologi	The Public Health Agency of Sweden	Anna-Malin Linde et al
EPI_ISL_660381	Sweden/20-22133/2020	2020-04-02	Orebro klinisk mikrobiologi	The Public Health Agency of Sweden	Anna-Malin Linde et al
EPI_ISL_660382	Sweden/20-22134/2020	2020-04-04	Orebro klinisk mikrobiologi	The Public Health Agency of Sweden	Anna-Malin Linde et al
EPI_ISL_660383	Sweden/20-22135/2020	2020-04-01	Orebro klinisk mikrobiologi	The Public Health Agency of Sweden	Anna-Malin Linde et al
EPI_ISL_615080	Sweden/20-22137/2020	2020-05-25	Klinisk mikrobiologi, Skanes universitetssjukhus, Lund	The Public Health Agency of Sweden	Anna-Malin Linde et al
EPI_ISL_615081	Sweden/20-22139/2020	2020-05-24	Klinisk mikrobiologi, Skanes universitetssjukhus, Lund	The Public Health Agency of Sweden	Anna-Malin Linde et al
EPI_ISL_615082	Sweden/20-22141/2020	2020-05-24	Klinisk mikrobiologi, Skanes universitetssjukhus, Lund	The Public Health Agency of Sweden	Anna-Malin Linde et al
EPI_ISL_615083	Sweden/20-22142/2020	2020-05-24	Klinisk mikrobiologi, Skanes universitetssjukhus, Lund	The Public Health Agency of Sweden	Anna-Malin Linde et al
EPI_ISL_648184	Sweden/20-22144/2020	2020-05-23	The Public Health Agency of Sweden	The Public Health Agency of Sweden	Anna-Malin Linde et al
EPI_ISL_615084	Sweden/20-22145/2020	2020-05-22	Klinisk mikrobiologi, Skanes universitetssjukhus, Lund	The Public Health Agency of Sweden	Anna-Malin Linde et al
EPI_ISL_615085	Sweden/20-22146/2020	2020-05-22	Klinisk mikrobiologi, Skanes universitetssjukhus, Lund	The Public Health Agency of Sweden	Anna-Malin Linde et al
EPI_ISL_623080	Sweden/20-22147/2020	2020-06-26	Klinisk mikrobiologi, Skanes universitetssjukhus, Lund	The Public Health Agency of Sweden	Anna-Malin Linde et al
EPI_ISL_623081	Sweden/20-22148/2020	2020-06-26	Klinisk mikrobiologi, Skanes universitetssjukhus, Lund	The Public Health Agency of Sweden	Anna-Malin Linde et al
EPI_ISL_623082	Sweden/20-22149/2020	2020-06-26	Klinisk mikrobiologi, Skanes universitetssjukhus, Lund	The Public Health Agency of Sweden	Anna-Malin Linde et al
EPI_ISL_648180	Sweden/20-22151/2020	2020-06-26	The Public Health Agency of Sweden	The Public Health Agency of Sweden	Anna-Malin Linde et al
EPI_ISL_623083	Sweden/20-22152/2020	2020-06-02	Klinisk mikrobiologi, Skanes universitetssjukhus, Lund	The Public Health Agency of Sweden	Anna-Malin Linde et al
EPI_ISL_623084	Sweden/20-22153/2020	2020-06-02	Klinisk mikrobiologi, Skanes universitetssjukhus, Lund	The Public Health Agency of Sweden	Anna-Malin Linde et al
EPI_ISL_623085	Sweden/20-22156/2020	2020-06-04	Klinisk mikrobiologi, Skanes universitetssjukhus, Lund	The Public Health Agency of Sweden	Anna-Malin Linde et al
EPI_ISL_676531	Sweden/20-22276/2020	2020-09-17	Klinisk mikrobiologi	The Public Health Agency of Sweden	Department of Microbiology et al
EPI_ISL_676532	Sweden/20-22277/2020	2020-09-17	Klinisk mikrobiologi	The Public Health Agency of Sweden	Department of Microbiology et al
EPI_ISL_654893	Sweden/20-22278/2020	2020-09-17	Klinisk mikrobiologi	The Public Health Agency of Sweden	Anna-Malin Linde et al
EPI_ISL_654894	Sweden/20-22279/2020	2020-09-17	Klinisk mikrobiologi	The Public Health Agency of Sweden	Anna-Malin Linde et al
EPI_ISL_654895	Sweden/20-22280/2020	2020-09-17	Klinisk mikrobiologi	The Public Health Agency of Sweden	Anna-Malin Linde et al
EPI_ISL_654896	Sweden/20-22281/2020	2020-09-17	Klinisk mikrobiologi	The Public Health Agency of Sweden	Anna-Malin Linde et al
EPI_ISL_654897	Sweden/20-22282/2020	2020-09-17	Klinisk mikrobiologi	The Public Health Agency of Sweden	Anna-Malin Linde et al
EPI_ISL_654898	Sweden/20-22284/2020	2020-09-17	Klinisk mikrobiologi	The Public Health Agency of Sweden	Anna-Malin Linde et al
EPI_ISL_661278	Sweden/20-22285/2020	2020-09-17	Klinisk mikrobiologi	The Public Health Agency of Sweden	Department of Microbiology et al
EPI_ISL_660384	Sweden/20-22286/2020	2020-03-12	Klinsisk mikrobiologi Linkoping	The Public Health Agency of Sweden	Anna-Malin Linde et al
EPI_ISL_660385	Sweden/20-22287/2020	2020-03-18	Klinsisk mikrobiologi Linkoping	The Public Health Agency of Sweden	Anna-Malin Linde et al
EPI_ISL_660386	Sweden/20-22288/2020	2020-03-20	Klinsisk mikrobiologi Linkoping	The Public Health Agency of Sweden	Anna-Malin Linde et al
EPI_ISL_660387	Sweden/20-22289/2020	2020-03-20	Klinsisk mikrobiologi Linkoping	The Public Health Agency of Sweden	Anna-Malin Linde et al
EPI_ISL_660388	Sweden/20-22291/2020	2020-03-23	Klinsisk mikrobiologi Linkoping	The Public Health Agency of Sweden	Anna-Malin Linde et al
EPI_ISL_660389	Sweden/20-22292/2020	2020-03-25	Klinsisk mikrobiologi Linkoping	The Public Health Agency of Sweden	Anna-Malin Linde et al
EPI_ISL_660390	Sweden/20-22293/2020	2020-03-27	Klinsisk mikrobiologi Linkoping	The Public Health Agency of Sweden	Anna-Malin Linde et al
EPI_ISL_660391	Sweden/20-22294/2020	2020-03-26	Klinsisk mikrobiologi Linkoping	The Public Health Agency of Sweden	Anna-Malin Linde et al
EPI_ISL_660392	Sweden/20-22295/2020	2020-03-27	Klinsisk mikrobiologi Linkoping	The Public Health Agency of Sweden	Anna-Malin Linde et al
EPI_ISL_660393	Sweden/20-22296/2020	2020-03-28	Klinsisk mikrobiologi Linkoping	The Public Health Agency of Sweden	Anna-Malin Linde et al
EPI_ISL_660394	Sweden/20-22297/2020	2020-03-29	Klinsisk mikrobiologi Linkoping	The Public Health Agency of Sweden	Anna-Malin Linde et al
EPI_ISL_660395	Sweden/20-22298/2020	2020-03-31	Klinsisk mikrobiologi Linkoping	The Public Health Agency of Sweden	Anna-Malin Linde et al
EPI_ISL_660396	Sweden/20-22299/2020	2020-03-31	Klinsisk mikrobiologi Linkoping	The Public Health Agency of Sweden	Anna-Malin Linde et al
EPI_ISL_660397	Sweden/20-22300/2020	2020-04-01	Klinsisk mikrobiologi Linkoping	The Public Health Agency of Sweden	Anna-Malin Linde et al
EPI_ISL_660398	Sweden/20-22301/2020	2020-04-01	Klinsisk mikrobiologi Linkoping	The Public Health Agency of Sweden	Anna-Malin Linde et al
EPI_ISL_660399	Sweden/20-22302/2020	2020-04-01	Klinsisk mikrobiologi Linkoping	The Public Health Agency of Sweden	Anna-Malin Linde et al
EPI_ISL_660400	Sweden/20-22304/2020	2020-04-02	Klinsisk mikrobiologi Linkoping	The Public Health Agency of Sweden	Anna-Malin Linde et al
EPI_ISL_660401	Sweden/20-22306/2020	2020-04-02	Klinsisk mikrobiologi Linkoping	The Public Health Agency of Sweden	Anna-Malin Linde et al
EPI_ISL_660402	Sweden/20-22308/2020	2020-04-03	Klinsisk mikrobiologi Linkoping	The Public Health Agency of Sweden	Anna-Malin Linde et al
EPI_ISL_660403	Sweden/20-22309/2020	2020-04-04	Klinsisk mikrobiologi Linkoping	The Public Health Agency of Sweden	Anna-Malin Linde et al
EPI_ISL_660404	Sweden/20-22310/2020	2020-04-05	Klinsisk mikrobiologi Linkoping	The Public Health Agency of Sweden	Anna-Malin Linde et al
EPI_ISL_661279	Sweden/20-22311/2020	2020-04-06	Klinsisk mikrobiologi Linkoping	The Public Health Agency of Sweden	Department of Microbiology et al
EPI_ISL_660405	Sweden/20-22312/2020	2020-04-06	Klinsisk mikrobiologi Linkoping	The Public Health Agency of Sweden	Anna-Malin Linde et al
EPI_ISL_660406	Sweden/20-22313/2020	2020-04-06	Klinsisk mikrobiologi Linkoping	The Public Health Agency of Sweden	Anna-Malin Linde et al
EPI_ISL_660407	Sweden/20-22315/2020	2020-04-07	Klinsisk mikrobiologi Linkoping	The Public Health Agency of Sweden	Anna-Malin Linde et al
EPI_ISL_660408	Sweden/20-22316/2020	2020-04-07	Klinsisk mikrobiologi Linkoping	The Public Health Agency of Sweden	Anna-Malin Linde et al
EPI_ISL_660409	Sweden/20-22317/2020	2020-04-07	Klinsisk mikrobiologi Linkoping	The Public Health Agency of Sweden	Anna-Malin Linde et al
EPI_ISL_660410	Sweden/20-22318/2020	2020-04-07	Klinsisk mikrobiologi Linkoping	The Public Health Agency of Sweden	Anna-Malin Linde et al
EPI_ISL_660411	Sweden/20-22319/2020	2020-04-08	Klinsisk mikrobiologi Linkoping	The Public Health Agency of Sweden	Anna-Malin Linde et al
EPI_ISL_660412	Sweden/20-22321/2020	2020-04-10	Klinsisk mikrobiologi Linkoping	The Public Health Agency of Sweden	Anna-Malin Linde et al
EPI_ISL_660413	Sweden/20-22323/2020	2020-04-10	Klinsisk mikrobiologi Linkoping	The Public Health Agency of Sweden	Anna-Malin Linde et al
EPI_ISL_660414	Sweden/20-22324/2020	2020-04-10	Klinsisk mikrobiologi Linkoping	The Public Health Agency of Sweden	Anna-Malin Linde et al
EPI_ISL_660415	Sweden/20-22561/2020	2020-06-22	unknown	The Public Health Agency of Sweden	Anna-Malin Linde et al
EPI_ISL_615086	Sweden/20-22736/2020	2020-05-06	Karolinska Universitetslaboratoriet	The Public Health Agency of Sweden	Anna-Malin Linde et al
EPI_ISL_654953	Sweden/20-23086/2020	2020-03-20	Uppsala klinisk mikrobiologi	The Public Health Agency of Sweden	Anna-Malin Linde et al
EPI_ISL_648131	Sweden/20-23087/2020	2020-03-20	Uppsala klinisk mikrobiologi	The Public Health Agency of Sweden	Anna-Malin Linde et al
EPI_ISL_710579	Sweden/20-23090/2020	2020-03-19	Uppsala klinisk mikrobiologi	The Public Health Agency of Sweden	Department of Microbiology et al
EPI_ISL_648130	Sweden/20-23091/2020	2020-10-08	Uppsala klinisk mikrobiologi	The Public Health Agency of Sweden	Anna-Malin Linde et al
EPI_ISL_654508	Sweden/20-23680/2020	2020-10-05	The Public Health Agency of Sweden	The Public Health Agency of Sweden	Anna-Malin Linde et al
EPI_ISL_648185	Sweden/20-23681/2020	2020-10-05	The Public Health Agency of Sweden	The Public Health Agency of Sweden	Anna-Malin Linde et al
EPI_ISL_648156	Sweden/20-23682/2020	2020-10-06	The Public Health Agency of Sweden	The Public Health Agency of Sweden	Anna-Malin Linde et al
EPI_ISL_661280	Sweden/20-23683/2020	2020-10-06	Klinisk mikrobiologi	The Public Health Agency of Sweden	Department of Microbiology et al
EPI_ISL_648188	Sweden/20-23684/2020	2020-10-06	The Public Health Agency of Sweden	The Public Health Agency of Sweden	Anna-Malin Linde et al
EPI_ISL_648191	Sweden/20-23685/2020	2020-10-07	The Public Health Agency of Sweden	The Public Health Agency of Sweden	Anna-Malin Linde et al
EPI_ISL_648190	Sweden/20-23686/2020	2020-10-07	The Public Health Agency of Sweden	The Public Health Agency of Sweden	Anna-Malin Linde et al
EPI_ISL_648189	Sweden/20-23687/2020	2020-10-09	The Public Health Agency of Sweden	The Public Health Agency of Sweden	Anna-Malin Linde et al
EPI_ISL_648186	Sweden/20-23688/2020	2020-10-06	The Public Health Agency of Sweden	The Public Health Agency of Sweden	Anna-Malin Linde et al
EPI_ISL_648187	Sweden/20-23689/2020	2020-10-12	The Public Health Agency of Sweden	The Public Health Agency of Sweden	Anna-Malin Linde et al
EPI_ISL_654500	Sweden/20-23815/2020	2020-10-19	The Public Health Agency of Sweden	The Public Health Agency of Sweden	Anna-Malin Linde et al
EPI_ISL_654501	Sweden/20-23816/2020	2020-10-19	The Public Health Agency of Sweden	The Public Health Agency of Sweden	Anna-Malin Linde et al
EPI_ISL_710596	Sweden/20-24259/2020	2020-10-31	Klinisk mikrobiologi	The Public Health Agency of Sweden	Department of Microbiology et al
EPI_ISL_710580	Sweden/20-24262/2020	2020-04-06	Uppsala klinisk mikrobiologi	The Public Health Agency of Sweden	Department of Microbiology et al
EPI_ISL_710577	Sweden/20-24575/2020	2020-11-23	Vardcentralen Brinken	The Public Health Agency of Sweden	Department of Microbiology et al
EPI_ISL_766642	Sweden/20-24578/2020	2020-11-23	Vardcentralen Brinken	The Public Health Agency of Sweden	Department of Microbiology et al
EPI_ISL_710585	Sweden/20-24683/2020	2020-11-24	Orsa VC	The Public Health Agency of Sweden	Department of Microbiology et al
EPI_ISL_710586	Sweden/20-24685/2020	2020-11-24	Orsa VC	The Public Health Agency of Sweden	Department of Microbiology et al
EPI_ISL_710612	Sweden/20-24688/2020	2020-11-23	Capio Bro VC	The Public Health Agency of Sweden	Department of Microbiology et al
EPI_ISL_710578	Sweden/20-24735/2020	2020-11-25	Vardcentralen Brinken	The Public Health Agency of Sweden	Department of Microbiology et al
EPI_ISL_766643	Sweden/20-24736/2020	2020-11-25	Vardcentralen Brinken	The Public Health Agency of Sweden	Department of Microbiology et al
EPI_ISL_766644	Sweden/20-33272/2020	2020-12-15	Vardcentralen Brinken	The Public Health Agency of Sweden	Department of Microbiology et al
EPI_ISL_766700	Sweden/20-33499/2020	2020-12-23	The Public Health Agency of Sweden	The Public Health Agency of Sweden	Department of Microbiology et al
EPI_ISL_766701	Sweden/20-33500/2020	2020-12-23	The Public Health Agency of Sweden	The Public Health Agency of Sweden	Department of Microbiology et al
EPI_ISL_766594	Sweden/20-33501/2020	2020-12-23	The Public Health Agency of Sweden	The Public Health Agency of Sweden	Department of Microbiology et al
EPI_ISL_766702	Sweden/20-33504/2020	2020-12-23	The Public Health Agency of Sweden	The Public Health Agency of Sweden	Department of Microbiology et al
EPI_ISL_766595	Sweden/20-33505/2020	2020-12-23	The Public Health Agency of Sweden	The Public Health Agency of Sweden	Department of Microbiology et al
EPI_ISL_766596	Sweden/20-33506/2020	2020-12-23	The Public Health Agency of Sweden	The Public Health Agency of Sweden	Department of Microbiology et al
EPI_ISL_766703	Sweden/20-33507/2020	2020-12-23	The Public Health Agency of Sweden	The Public Health Agency of Sweden	Department of Microbiology et al
EPI_ISL_766704	Sweden/20-33508/2020	2020-12-23	The Public Health Agency of Sweden	The Public Health Agency of Sweden	Department of Microbiology et al
EPI_ISL_766597	Sweden/20-33509/2020	2020-12-23	The Public Health Agency of Sweden	The Public Health Agency of Sweden	Department of Microbiology et al
EPI_ISL_766598	Sweden/20-33510/2020	2020-12-23	The Public Health Agency of Sweden	The Public Health Agency of Sweden	Department of Microbiology et al
EPI_ISL_766599	Sweden/20-33511/2020	2020-12-23	The Public Health Agency of Sweden	The Public Health Agency of Sweden	Department of Microbiology et al
EPI_ISL_766705	Sweden/20-33512/2020	2020-12-23	The Public Health Agency of Sweden	The Public Health Agency of Sweden	Department of Microbiology et al
EPI_ISL_766600	Sweden/20-33513/2020	2020-12-23	The Public Health Agency of Sweden	The Public Health Agency of Sweden	Department of Microbiology et al
EPI_ISL_766601	Sweden/20-33514/2020	2020-12-23	The Public Health Agency of Sweden	The Public Health Agency of Sweden	Department of Microbiology et al
EPI_ISL_766602	Sweden/20-33515/2020	2020-12-23	The Public Health Agency of Sweden	The Public Health Agency of Sweden	Department of Microbiology et al
EPI_ISL_766603	Sweden/20-33516/2020	2020-12-23	The Public Health Agency of Sweden	The Public Health Agency of Sweden	Department of Microbiology et al
EPI_ISL_766604	Sweden/20-33518/2020	2020-12-23	The Public Health Agency of Sweden	The Public Health Agency of Sweden	Department of Microbiology et al
EPI_ISL_766612	Sweden/20-33519/2020	2020-12-23	The Public Health Agency of Sweden	The Public Health Agency of Sweden	Department of Microbiology et al
EPI_ISL_766605	Sweden/20-33520/2020	2020-12-23	The Public Health Agency of Sweden	The Public Health Agency of Sweden	Department of Microbiology et al
EPI_ISL_766706	Sweden/20-33522/2020	2020-12-23	The Public Health Agency of Sweden	The Public Health Agency of Sweden	Department of Microbiology et al
EPI_ISL_766606	Sweden/20-33523/2020	2020-12-23	The Public Health Agency of Sweden	The Public Health Agency of Sweden	Department of Microbiology et al
EPI_ISL_766607	Sweden/20-33525/2020	2020-12-23	The Public Health Agency of Sweden	The Public Health Agency of Sweden	Department of Microbiology et al
EPI_ISL_430860	Sweden/20-50043/2020	2020-03-04	Klinisk mikrobiologi Orebro	The Public Health Agency of Sweden	Martin Sundqvist et al
EPI_ISL_429136	Sweden/20-50048/2020	2020-03-04	Klinisk mikrobiologi Orebro	The Public Health Agency of Sweden	Martin Sundqvist et al
EPI_ISL_454868	Sweden/20-50052/2020	2020-03-02	Karolinska Universitetslaboratoriet	The Public Health Agency of Sweden	Anna-Malin Linde et al
EPI_ISL_454869	Sweden/20-50053/2020	2020-03-02	Karolinska Universitetslaboratoriet	The Public Health Agency of Sweden	Anna-Malin Linde et al
EPI_ISL_454870	Sweden/20-50055/2020	2020-03-03	Karolinska Universitetslaboratoriet	The Public Health Agency of Sweden	Anna-Malin Linde et al
EPI_ISL_455848	Sweden/20-50056/2020	2020-03-02	Karolinska Universitetslaboratoriet	The Public Health Agency of Sweden	Anna-Malin Linde et al
EPI_ISL_429137	Sweden/20-50076/2020	2020-03-04	Klinisk mikrobiologi Orebro	The Public Health Agency of Sweden	Martin Sundqvist et al
EPI_ISL_429138	Sweden/20-50087/2020	2020-03-05	Klinisk mikrobiologi Orebro	The Public Health Agency of Sweden	Martin Sundqvist et al
EPI_ISL_454871	Sweden/20-50088/2020	2020-03-04	Karolinska Universitetslaboratoriet	The Public Health Agency of Sweden	Anna-Malin Linde et al
EPI_ISL_454872	Sweden/20-50089/2020	2020-03-03	Karolinska Universitetslaboratoriet	The Public Health Agency of Sweden	Anna-Malin Linde et al
EPI_ISL_454873	Sweden/20-50090/2020	2020-03-03	Karolinska Universitetslaboratoriet	The Public Health Agency of Sweden	Anna-Malin Linde et al
EPI_ISL_454874	Sweden/20-50091/2020	2020-03-04	Karolinska Universitetslaboratoriet	The Public Health Agency of Sweden	Anna-Malin Linde et al
EPI_ISL_455849	Sweden/20-50092/2020	2020-03-04	Karolinska Universitetslaboratoriet	The Public Health Agency of Sweden	Anna-Malin Linde et al
EPI_ISL_454875	Sweden/20-50093/2020	2020-03-04	Karolinska Universitetslaboratoriet	The Public Health Agency of Sweden	Anna-Malin Linde et al
EPI_ISL_455850	Sweden/20-50094/2020	2020-03-04	Karolinska Universitetslaboratoriet	The Public Health Agency of Sweden	Anna-Malin Linde et al
EPI_ISL_455851	Sweden/20-50095/2020	2020-03-04	Karolinska Universitetslaboratoriet	The Public Health Agency of Sweden	Anna-Malin Linde et al
EPI_ISL_454876	Sweden/20-50096/2020	2020-03-04	Karolinska Universitetslaboratoriet	The Public Health Agency of Sweden	Anna-Malin Linde et al
EPI_ISL_455852	Sweden/20-50097/2020	2020-03-04	Karolinska Universitetslaboratoriet	The Public Health Agency of Sweden	Anna-Malin Linde et al
EPI_ISL_454877	Sweden/20-50098/2020	2020-03-04	Karolinska Universitetslaboratoriet	The Public Health Agency of Sweden	Anna-Malin Linde et al
EPI_ISL_454878	Sweden/20-50099/2020	2020-03-03	Karolinska Universitetslaboratoriet	The Public Health Agency of Sweden	Anna-Malin Linde et al
EPI_ISL_455853	Sweden/20-50100/2020	2020-03-03	Karolinska Universitetslaboratoriet	The Public Health Agency of Sweden	Anna-Malin Linde et al
EPI_ISL_454879	Sweden/20-50101/2020	2020-03-03	Karolinska Universitetslaboratoriet	The Public Health Agency of Sweden	Anna-Malin Linde et al
EPI_ISL_455854	Sweden/20-50103/2020	2020-03-03	Karolinska Universitetslaboratoriet	The Public Health Agency of Sweden	Anna-Malin Linde et al
EPI_ISL_454880	Sweden/20-50104/2020	2020-03-03	Karolinska Universitetslaboratoriet	The Public Health Agency of Sweden	Anna-Malin Linde et al
EPI_ISL_455855	Sweden/20-50105/2020	2020-03-03	Karolinska Universitetslaboratoriet	The Public Health Agency of Sweden	Anna-Malin Linde et al
EPI_ISL_469075	Sweden/20-50106/2020	2020-03-03	Karolinska Universitetslaboratoriet	The Public Health Agency of Sweden	Oskar Karlsson Lindsjo et al
EPI_ISL_454881	Sweden/20-50107/2020	2020-03-03	Karolinska Universitetslaboratoriet	The Public Health Agency of Sweden	Anna-Malin Linde et al
EPI_ISL_469076	Sweden/20-50120/2020	2020-03-04	Uppsala klinisk mikrobiologi	The Public Health Agency of Sweden	Oskar Karlsson Lindsjo et al
EPI_ISL_429139	Sweden/20-50123/2020	2020-03-06	Klinisk mikrobiologi Orebro	The Public Health Agency of Sweden	Martin Sundqvist et al
EPI_ISL_429140	Sweden/20-50125/2020	2020-03-06	Klinisk mikrobiologi Orebro	The Public Health Agency of Sweden	Martin Sundqvist et al
EPI_ISL_430861	Sweden/20-50129/2020	2020-03-06	Klinisk mikrobiologi Orebro	The Public Health Agency of Sweden	Martin Sundqvist et al
EPI_ISL_429141	Sweden/20-50130/2020	2020-03-06	Klinisk mikrobiologi Orebro	The Public Health Agency of Sweden	Martin Sundqvist et al
EPI_ISL_429142	Sweden/20-50131/2020	2020-03-06	Klinisk mikrobiologi Orebro	The Public Health Agency of Sweden	Martin Sundqvist et al
EPI_ISL_429143	Sweden/20-50132/2020	2020-03-06	Klinisk mikrobiologi Orebro	The Public Health Agency of Sweden	Martin Sundqvist et al
EPI_ISL_429144	Sweden/20-50133/2020	2020-03-06	Klinisk mikrobiologi Orebro	The Public Health Agency of Sweden	Martin Sundqvist et al
EPI_ISL_454882	Sweden/20-50136/2020	2020-03-04	Karolinska Universitetslaboratoriet	The Public Health Agency of Sweden	Anna-Malin Linde et al
EPI_ISL_454883	Sweden/20-50139/2020	2020-03-04	Karolinska Universitetslaboratoriet	The Public Health Agency of Sweden	Anna-Malin Linde et al
EPI_ISL_455856	Sweden/20-50140/2020	2020-03-04	Karolinska Universitetslaboratoriet	The Public Health Agency of Sweden	Anna-Malin Linde et al
EPI_ISL_455857	Sweden/20-50141/2020	2020-03-04	Karolinska Universitetslaboratoriet	The Public Health Agency of Sweden	Anna-Malin Linde et al
EPI_ISL_454884	Sweden/20-50144/2020	2020-03-04	Karolinska Universitetslaboratoriet	The Public Health Agency of Sweden	Anna-Malin Linde et al
EPI_ISL_454885	Sweden/20-50147/2020	2020-03-04	Karolinska Universitetslaboratoriet	The Public Health Agency of Sweden	Anna-Malin Linde et al
EPI_ISL_455858	Sweden/20-50148/2020	2020-03-05	Karolinska Universitetslaboratoriet	The Public Health Agency of Sweden	Anna-Malin Linde et al
EPI_ISL_455859	Sweden/20-50149/2020	2020-03-04	Karolinska Universitetslaboratoriet	The Public Health Agency of Sweden	Anna-Malin Linde et al
EPI_ISL_455860	Sweden/20-50150/2020	2020-03-05	Karolinska Universitetslaboratoriet	The Public Health Agency of Sweden	Anna-Malin Linde et al
EPI_ISL_454886	Sweden/20-50151/2020	2020-03-04	Karolinska Universitetslaboratoriet	The Public Health Agency of Sweden	Anna-Malin Linde et al
EPI_ISL_454887	Sweden/20-50153/2020	2020-03-04	Karolinska Universitetslaboratoriet	The Public Health Agency of Sweden	Anna-Malin Linde et al
EPI_ISL_455861	Sweden/20-50154/2020	2020-03-05	Karolinska Universitetslaboratoriet	The Public Health Agency of Sweden	Anna-Malin Linde et al
EPI_ISL_454888	Sweden/20-50155/2020	2020-03-04	Karolinska Universitetslaboratoriet	The Public Health Agency of Sweden	Anna-Malin Linde et al
EPI_ISL_455862	Sweden/20-50156/2020	2020-03-04	Karolinska Universitetslaboratoriet	The Public Health Agency of Sweden	Anna-Malin Linde et al
EPI_ISL_429145	Sweden/20-50170/2020	2020-03-08	Klinisk mikrobiologi Orebro	The Public Health Agency of Sweden	Martin Sundqvist et al
EPI_ISL_429146	Sweden/20-50171/2020	2020-03-08	Klinisk mikrobiologi Orebro	The Public Health Agency of Sweden	Martin Sundqvist et al
EPI_ISL_429147	Sweden/20-50172/2020	2020-03-08	Klinisk mikrobiologi Orebro	The Public Health Agency of Sweden	Martin Sundqvist et al
EPI_ISL_429148	Sweden/20-50173/2020	2020-03-08	Klinisk mikrobiologi Orebro	The Public Health Agency of Sweden	Martin Sundqvist et al
EPI_ISL_429150	Sweden/20-50175/2020	2020-03-08	Klinisk mikrobiologi Orebro	The Public Health Agency of Sweden	Martin Sundqvist et al
EPI_ISL_429151	Sweden/20-50176/2020	2020-03-08	Klinisk mikrobiologi Orebro	The Public Health Agency of Sweden	Martin Sundqvist et al
EPI_ISL_429152	Sweden/20-50179/2020	2020-03-08	Klinisk mikrobiologi Orebro	The Public Health Agency of Sweden	Martin Sundqvist et al
EPI_ISL_429153	Sweden/20-50180/2020	2020-03-08	Klinisk mikrobiologi Orebro	The Public Health Agency of Sweden	Martin Sundqvist et al
EPI_ISL_429154	Sweden/20-50181/2020	2020-03-08	Klinisk mikrobiologi Orebro	The Public Health Agency of Sweden	Martin Sundqvist et al
EPI_ISL_430862	Sweden/20-50185/2020	2020-03-08	The Public Health Agency of Sweden	The Public Health Agency of Sweden	Oskar Karlsson Lindsjo et al
EPI_ISL_455863	Sweden/20-50194/2020	2020-03-05	Karolinska Universitetslaboratoriet	The Public Health Agency of Sweden	Anna-Malin Linde et al
EPI_ISL_455864	Sweden/20-50196/2020	2020-03-05	Karolinska Universitetslaboratoriet	The Public Health Agency of Sweden	Anna-Malin Linde et al
EPI_ISL_455865	Sweden/20-50198/2020	2020-03-06	Karolinska Universitetslaboratoriet	The Public Health Agency of Sweden	Anna-Malin Linde et al
EPI_ISL_455866	Sweden/20-50199/2020	2020-03-06	Karolinska Universitetslaboratoriet	The Public Health Agency of Sweden	Anna-Malin Linde et al
EPI_ISL_455867	Sweden/20-50201/2020	2020-03-05	Karolinska Universitetslaboratoriet	The Public Health Agency of Sweden	Anna-Malin Linde et al
EPI_ISL_455868	Sweden/20-50202/2020	2020-03-05	Karolinska Universitetslaboratoriet	The Public Health Agency of Sweden	Anna-Malin Linde et al
EPI_ISL_475558	Sweden/20-50204/2020	2020-03-09	Karolinska Universitetslaboratoriet	The Public Health Agency of Sweden	Oskar Karlsson Lindsjo et al
EPI_ISL_455869	Sweden/20-50206/2020	2020-03-06	Karolinska Universitetslaboratoriet	The Public Health Agency of Sweden	Anna-Malin Linde et al
EPI_ISL_454889	Sweden/20-50208/2020	2020-03-06	Karolinska Universitetslaboratoriet	The Public Health Agency of Sweden	Anna-Malin Linde et al
EPI_ISL_455870	Sweden/20-50209/2020	2020-03-06	Karolinska Universitetslaboratoriet	The Public Health Agency of Sweden	Anna-Malin Linde et al
EPI_ISL_475559	Sweden/20-50210/2020	2020-03-09	Karolinska Universitetslaboratoriet	The Public Health Agency of Sweden	Oskar Karlsson Lindsjo et al
EPI_ISL_455871	Sweden/20-50212/2020	2020-03-06	Karolinska Universitetslaboratoriet	The Public Health Agency of Sweden	Anna-Malin Linde et al
EPI_ISL_455872	Sweden/20-50213/2020	2020-03-06	Karolinska Universitetslaboratoriet	The Public Health Agency of Sweden	Anna-Malin Linde et al
EPI_ISL_455873	Sweden/20-50214/2020	2020-03-04	Karolinska Universitetslaboratoriet	The Public Health Agency of Sweden	Anna-Malin Linde et al
EPI_ISL_469077	Sweden/20-50216/2020	2020-03-06	Karolinska Universitetslaboratoriet	The Public Health Agency of Sweden	Oskar Karlsson Lindsjo et al
EPI_ISL_455874	Sweden/20-50217/2020	2020-03-07	Karolinska Universitetslaboratoriet	The Public Health Agency of Sweden	Anna-Malin Linde et al
EPI_ISL_455875	Sweden/20-50218/2020	2020-03-06	Karolinska Universitetslaboratoriet	The Public Health Agency of Sweden	Anna-Malin Linde et al
EPI_ISL_455876	Sweden/20-50219/2020	2020-03-06	Karolinska Universitetslaboratoriet	The Public Health Agency of Sweden	Anna-Malin Linde et al
EPI_ISL_454890	Sweden/20-50220/2020	2020-03-07	Karolinska Universitetslaboratoriet	The Public Health Agency of Sweden	Anna-Malin Linde et al
EPI_ISL_455877	Sweden/20-50221/2020	2020-03-07	Karolinska Universitetslaboratoriet	The Public Health Agency of Sweden	Anna-Malin Linde et al
EPI_ISL_454891	Sweden/20-50222/2020	2020-03-07	Karolinska Universitetslaboratoriet	The Public Health Agency of Sweden	Anna-Malin Linde et al
EPI_ISL_455878	Sweden/20-50223/2020	2020-03-08	Karolinska Universitetslaboratoriet	The Public Health Agency of Sweden	Anna-Malin Linde et al
EPI_ISL_454892	Sweden/20-50224/2020	2020-03-07	Karolinska Universitetslaboratoriet	The Public Health Agency of Sweden	Anna-Malin Linde et al
EPI_ISL_454893	Sweden/20-50227/2020	2020-03-07	Karolinska Universitetslaboratoriet	The Public Health Agency of Sweden	Anna-Malin Linde et al
EPI_ISL_455879	Sweden/20-50229/2020	2020-03-07	Karolinska Universitetslaboratoriet	The Public Health Agency of Sweden	Anna-Malin Linde et al
EPI_ISL_429155	Sweden/20-50230/2020	2020-03-09	Klinisk mikrobiologi Orebro	The Public Health Agency of Sweden	Martin Sundqvist et al
EPI_ISL_430863	Sweden/20-50231/2020	2020-03-09	Klinisk mikrobiologi Orebro	The Public Health Agency of Sweden	Martin Sundqvist et al
EPI_ISL_429156	Sweden/20-50232/2020	2020-03-09	Klinisk mikrobiologi Orebro	The Public Health Agency of Sweden	Martin Sundqvist et al
EPI_ISL_429157	Sweden/20-50234/2020	2020-03-10	Klinisk mikrobiologi Orebro	The Public Health Agency of Sweden	Martin Sundqvist et al
EPI_ISL_429158	Sweden/20-50235/2020	2020-03-10	Klinisk mikrobiologi Orebro	The Public Health Agency of Sweden	Martin Sundqvist et al
EPI_ISL_475560	Sweden/20-50237/2020	2020-03-10	Karolinska Universitetslaboratoriet	The Public Health Agency of Sweden	Oskar Karlsson Lindsjo et al
EPI_ISL_455880	Sweden/20-50238/2020	2020-03-07	Karolinska Universitetslaboratoriet	The Public Health Agency of Sweden	Anna-Malin Linde et al
EPI_ISL_455881	Sweden/20-50240/2020	2020-03-07	Karolinska Universitetslaboratoriet	The Public Health Agency of Sweden	Anna-Malin Linde et al
EPI_ISL_455882	Sweden/20-50241/2020	2020-03-07	Karolinska Universitetslaboratoriet	The Public Health Agency of Sweden	Anna-Malin Linde et al
EPI_ISL_455883	Sweden/20-50242/2020	2020-03-07	Karolinska Universitetslaboratoriet	The Public Health Agency of Sweden	Anna-Malin Linde et al
EPI_ISL_475561	Sweden/20-50243/2020	2020-03-10	Karolinska Universitetslaboratoriet	The Public Health Agency of Sweden	Oskar Karlsson Lindsjo et al
EPI_ISL_455884	Sweden/20-50244/2020	2020-03-08	Karolinska Universitetslaboratoriet	The Public Health Agency of Sweden	Anna-Malin Linde et al
EPI_ISL_455885	Sweden/20-50245/2020	2020-03-07	Karolinska Universitetslaboratoriet	The Public Health Agency of Sweden	Anna-Malin Linde et al
EPI_ISL_455886	Sweden/20-50246/2020	2020-03-07	Karolinska Universitetslaboratoriet	The Public Health Agency of Sweden	Anna-Malin Linde et al
EPI_ISL_455887	Sweden/20-50247/2020	2020-03-08	Karolinska Universitetslaboratoriet	The Public Health Agency of Sweden	Anna-Malin Linde et al
EPI_ISL_454894	Sweden/20-50248/2020	2020-03-08	Karolinska Universitetslaboratoriet	The Public Health Agency of Sweden	Anna-Malin Linde et al
EPI_ISL_455888	Sweden/20-50249/2020	2020-03-08	Karolinska Universitetslaboratoriet	The Public Health Agency of Sweden	Anna-Malin Linde et al
EPI_ISL_455889	Sweden/20-50250/2020	2020-03-07	Karolinska Universitetslaboratoriet	The Public Health Agency of Sweden	Anna-Malin Linde et al
EPI_ISL_455890	Sweden/20-50251/2020	2020-03-07	Karolinska Universitetslaboratoriet	The Public Health Agency of Sweden	Anna-Malin Linde et al
EPI_ISL_454895	Sweden/20-50252/2020	2020-03-08	Karolinska Universitetslaboratoriet	The Public Health Agency of Sweden	Anna-Malin Linde et al
EPI_ISL_455891	Sweden/20-50253/2020	2020-03-08	Karolinska Universitetslaboratoriet	The Public Health Agency of Sweden	Anna-Malin Linde et al
EPI_ISL_455892	Sweden/20-50254/2020	2020-03-07	Karolinska Universitetslaboratoriet	The Public Health Agency of Sweden	Anna-Malin Linde et al
EPI_ISL_455893	Sweden/20-50255/2020	2020-03-07	Karolinska Universitetslaboratoriet	The Public Health Agency of Sweden	Anna-Malin Linde et al
EPI_ISL_455894	Sweden/20-50256/2020	2020-03-07	Karolinska Universitetslaboratoriet	The Public Health Agency of Sweden	Anna-Malin Linde et al
EPI_ISL_455895	Sweden/20-50257/2020	2020-03-08	Karolinska Universitetslaboratoriet	The Public Health Agency of Sweden	Anna-Malin Linde et al
EPI_ISL_455896	Sweden/20-50258/2020	2020-03-08	Karolinska Universitetslaboratoriet	The Public Health Agency of Sweden	Anna-Malin Linde et al
EPI_ISL_455897	Sweden/20-50259/2020	2020-03-07	Karolinska Universitetslaboratoriet	The Public Health Agency of Sweden	Anna-Malin Linde et al
EPI_ISL_454896	Sweden/20-50260/2020	2020-03-07	Karolinska Universitetslaboratoriet	The Public Health Agency of Sweden	Anna-Malin Linde et al
EPI_ISL_469078	Sweden/20-50261/2020	2020-03-07	Karolinska Universitetslaboratoriet	The Public Health Agency of Sweden	Oskar Karlsson Lindsjo et al
EPI_ISL_455907	Sweden/20-50266/2020	2020-03-06	Klinisk mikrobiologi, UAS	The Public Health Agency of Sweden	Anna-Malin Linde et al
EPI_ISL_454903	Sweden/20-50268/2020	2020-03-07	Klinisk mikrobiologi, UAS	The Public Health Agency of Sweden	Anna-Malin Linde et al
EPI_ISL_455904	Sweden/20-50270/2020	2020-03-08	Klinisk mikrobiologi, UAS	The Public Health Agency of Sweden	Anna-Malin Linde et al
EPI_ISL_455905	Sweden/20-50272/2020	2020-03-09	Klinisk mikrobiologi, UAS	The Public Health Agency of Sweden	Anna-Malin Linde et al
EPI_ISL_455906	Sweden/20-50274/2020	2020-03-08	Klinisk mikrobiologi, UAS	The Public Health Agency of Sweden	Anna-Malin Linde et al
EPI_ISL_455840	Sweden/20-50276/2020	2020-03-10	Orebro klinisk mikrobiologi	The Public Health Agency of Sweden	Anna-Malin Linde et al
EPI_ISL_455903	Sweden/20-50279/2020	2020-03-11	Folkhalsomyndigheten	The Public Health Agency of Sweden	Anna-Malin Linde et al
EPI_ISL_455841	Sweden/20-50280/2020	2020-03-10	Orebro klinisk mikrobiologi	The Public Health Agency of Sweden	Anna-Malin Linde et al
EPI_ISL_454897	Sweden/20-50283/2020	2020-03-10	Karolinska Universitetslaboratoriet	The Public Health Agency of Sweden	Anna-Malin Linde et al
EPI_ISL_455898	Sweden/20-50284/2020	2020-03-10	Karolinska Universitetslaboratoriet	The Public Health Agency of Sweden	Anna-Malin Linde et al
EPI_ISL_454898	Sweden/20-50285/2020	2020-03-10	Karolinska Universitetslaboratoriet	The Public Health Agency of Sweden	Anna-Malin Linde et al
EPI_ISL_455899	Sweden/20-50286/2020	2020-03-10	Karolinska Universitetslaboratoriet	The Public Health Agency of Sweden	Anna-Malin Linde et al
EPI_ISL_455900	Sweden/20-50287/2020	2020-03-10	Karolinska Universitetslaboratoriet	The Public Health Agency of Sweden	Anna-Malin Linde et al
EPI_ISL_454899	Sweden/20-50288/2020	2020-03-10	Karolinska Universitetslaboratoriet	The Public Health Agency of Sweden	Anna-Malin Linde et al
EPI_ISL_455901	Sweden/20-50289/2020	2020-03-10	Karolinska Universitetslaboratoriet	The Public Health Agency of Sweden	Anna-Malin Linde et al
EPI_ISL_454900	Sweden/20-50292/2020	2020-03-10	Karolinska Universitetslaboratoriet	The Public Health Agency of Sweden	Anna-Malin Linde et al
EPI_ISL_454901	Sweden/20-50293/2020	2020-03-10	Karolinska Universitetslaboratoriet	The Public Health Agency of Sweden	Anna-Malin Linde et al
EPI_ISL_454902	Sweden/20-50294/2020	2020-03-11	Karolinska Universitetslaboratoriet	The Public Health Agency of Sweden	Anna-Malin Linde et al
EPI_ISL_475128	Sweden/20-50298/2020	2020-03-12	Orebro klinisk mikrobiologi	The Public Health Agency of Sweden	Oskar Karlsson Lindsjo et al
EPI_ISL_475129	Sweden/20-50299/2020	2020-03-12	Orebro klinisk mikrobiologi	The Public Health Agency of Sweden	Oskar Karlsson Lindsjo et al
EPI_ISL_475130	Sweden/20-50301/2020	2020-03-12	Orebro klinisk mikrobiologi	The Public Health Agency of Sweden	Oskar Karlsson Lindsjo et al
EPI_ISL_560972	Sweden/20-50303/2020	2020-03-10	Orebro klinisk mikrobiologi	The Public Health Agency of Sweden	Anna-Malin Linde et al
EPI_ISL_475131	Sweden/20-50304/2020	2020-03-12	Orebro klinisk mikrobiologi	The Public Health Agency of Sweden	Oskar Karlsson Lindsjo et al
EPI_ISL_475132	Sweden/20-50305/2020	2020-03-12	Orebro klinisk mikrobiologi	The Public Health Agency of Sweden	Oskar Karlsson Lindsjo et al
EPI_ISL_475133	Sweden/20-50307/2020	2020-03-12	Orebro klinisk mikrobiologi	The Public Health Agency of Sweden	Oskar Karlsson Lindsjo et al
EPI_ISL_475134	Sweden/20-50308/2020	2020-03-12	Orebro klinisk mikrobiologi	The Public Health Agency of Sweden	Oskar Karlsson Lindsjo et al
EPI_ISL_510817	Sweden/20-50310/2020	2020-03-09	Orebro klinisk mikrobiologi	The Public Health Agency of Sweden	Oskar Karlsson Lindsjo et al
EPI_ISL_429160	Sweden/20-50312/2020	2020-03-12	Klinisk mikrobiologi Orebro	The Public Health Agency of Sweden	Martin Sundqvist et al
EPI_ISL_475135	Sweden/20-50313/2020	2020-03-12	Orebro klinisk mikrobiologi	The Public Health Agency of Sweden	Oskar Karlsson Lindsjo et al
EPI_ISL_429161	Sweden/20-50315/2020	2020-03-12	The Public Health Agency of Sweden	The Public Health Agency of Sweden	Olov Svartstrom et al
EPI_ISL_475136	Sweden/20-50320/2020	2020-03-13	Karolinska Universitetslaboratoriet	The Public Health Agency of Sweden	Oskar Karlsson Lindsjo et al
EPI_ISL_475086	Sweden/20-50327/2020	2020-03-13	Karolinska Universitetslaboratoriet	The Public Health Agency of Sweden	Oskar Karlsson Lindsjo et al
EPI_ISL_475087	Sweden/20-50335/2020	2020-03-13	Karolinska Universitetslaboratoriet	The Public Health Agency of Sweden	Oskar Karlsson Lindsjo et al
EPI_ISL_475088	Sweden/20-50336/2020	2020-03-13	Karolinska Universitetslaboratoriet	The Public Health Agency of Sweden	Oskar Karlsson Lindsjo et al
EPI_ISL_475089	Sweden/20-50337/2020	2020-03-13	Karolinska Universitetslaboratoriet	The Public Health Agency of Sweden	Oskar Karlsson Lindsjo et al
EPI_ISL_475090	Sweden/20-50341/2020	2020-03-13	Karolinska Universitetslaboratoriet	The Public Health Agency of Sweden	Oskar Karlsson Lindsjo et al
EPI_ISL_475091	Sweden/20-50342/2020	2020-03-13	Karolinska Universitetslaboratoriet	The Public Health Agency of Sweden	Oskar Karlsson Lindsjo et al
EPI_ISL_429162	Sweden/20-50357/2020	2020-03-15	The Public Health Agency of Sweden	The Public Health Agency of Sweden	Olov Svartstrom et al
EPI_ISL_430864	Sweden/20-50360/2020	2020-03-16	The Public Health Agency of Sweden	The Public Health Agency of Sweden	Oskar Karlsson Lindsjo et al
EPI_ISL_429163	Sweden/20-50361/2020	2020-03-16	The Public Health Agency of Sweden	The Public Health Agency of Sweden	Olov Svartstrom et al
EPI_ISL_475095	Sweden/20-50362/2020	2020-03-16	Karolinska Universitetslaboratoriet	The Public Health Agency of Sweden	Oskar Karlsson Lindsjo et al
EPI_ISL_475137	Sweden/20-50370/2020	2020-03-16	Kalmar klinisk mikrobiologi	The Public Health Agency of Sweden	Oskar Karlsson Lindsjo et al
EPI_ISL_475138	Sweden/20-50371/2020	2020-03-16	Kalmar klinisk mikrobiologi	The Public Health Agency of Sweden	Oskar Karlsson Lindsjo et al
EPI_ISL_475139	Sweden/20-50435/2020	2020-03-18	Orebro klinisk mikrobiologi	The Public Health Agency of Sweden	Oskar Karlsson Lindsjo et al
EPI_ISL_475141	Sweden/20-50457/2020	2020-03-23	Karolinska Universitetslaboratoriet	The Public Health Agency of Sweden	Oskar Karlsson Lindsjo et al
EPI_ISL_475142	Sweden/20-50482/2020	2020-03-26	Karolinska Universitetslaboratoriet	The Public Health Agency of Sweden	Oskar Karlsson Lindsjo et al
EPI_ISL_475143	Sweden/20-50486/2020	2020-03-26	Umea klinisk mikrobiologi	The Public Health Agency of Sweden	Oskar Karlsson Lindsjo et al
EPI_ISL_475110	Sweden/20-50505/2020	2020-03-29	Gavle klinisk mikrobiologi	The Public Health Agency of Sweden	Oskar Karlsson Lindsjo et al
EPI_ISL_475144	Sweden/20-50518/2020	2020-03-30	Klinisk mikrobiologi Vasternorrland	The Public Health Agency of Sweden	Oskar Karlsson Lindsjo et al
EPI_ISL_475145	Sweden/20-50529/2020	2020-03-30	Klinisk mikrobiologi Vasternorrland	The Public Health Agency of Sweden	Oskar Karlsson Lindsjo et al
EPI_ISL_475115	Sweden/20-50547/2020	2020-03-30	Gavle klinisk mikrobiologi	The Public Health Agency of Sweden	Oskar Karlsson Lindsjo et al
EPI_ISL_475146	Sweden/20-50552/2020	2020-03-31	Klinisk mikrobiologi Vasternorrland	The Public Health Agency of Sweden	Oskar Karlsson Lindsjo et al
EPI_ISL_475147	Sweden/20-50556/2020	2020-03-31	Klinisk mikrobiologi Vasternorrland	The Public Health Agency of Sweden	Oskar Karlsson Lindsjo et al
EPI_ISL_475148	Sweden/20-50562/2020	2020-04-01	Klinisk mikrobiologi Vasternorrland	The Public Health Agency of Sweden	Oskar Karlsson Lindsjo et al
EPI_ISL_510818	Sweden/20-50564/2020	2020-03-30	Klinisk mikrobiologi Vasternorrland	The Public Health Agency of Sweden	Oskar Karlsson Lindsjo et al
EPI_ISL_475118	Sweden/20-50591/2020	2020-04-01	Uppsala klinisk mikrobiologi	The Public Health Agency of Sweden	Oskar Karlsson Lindsjo et al
EPI_ISL_475119	Sweden/20-50595/2020	2020-04-02	Uppsala klinisk mikrobiologi	The Public Health Agency of Sweden	Oskar Karlsson Lindsjo et al
EPI_ISL_475149	Sweden/20-50600/2020	2020-04-02	Karolinska Universitetslaboratoriet	The Public Health Agency of Sweden	Oskar Karlsson Lindsjo et al
EPI_ISL_475150	Sweden/20-50601/2020	2020-04-02	Karolinska Universitetslaboratoriet	The Public Health Agency of Sweden	Oskar Karlsson Lindsjo et al
EPI_ISL_475151	Sweden/20-50615/2020	2020-04-02	Uppsala klinisk mikrobiologi	The Public Health Agency of Sweden	Oskar Karlsson Lindsjo et al
EPI_ISL_475152	Sweden/20-50659/2020	2020-04-05	Folkhalsomyndigheten	The Public Health Agency of Sweden	Oskar Karlsson Lindsjo et al
EPI_ISL_475153	Sweden/20-50664/2020	2020-04-06	Klinisk mikrobiologi Vasternorrland	The Public Health Agency of Sweden	Oskar Karlsson Lindsjo et al
EPI_ISL_475154	Sweden/20-50669/2020	2020-04-06	Klinisk mikrobiologi Vasternorrland	The Public Health Agency of Sweden	Oskar Karlsson Lindsjo et al
EPI_ISL_475155	Sweden/20-50673/2020	2020-04-06	Klinisk mikrobiologi Vasternorrland	The Public Health Agency of Sweden	Oskar Karlsson Lindsjo et al
EPI_ISL_548249	Sweden/20-50786/2020	2020-04-14	Halmstad klinisk mikrobiologi	The Public Health Agency of Sweden	Anna-Malin Linde et al
EPI_ISL_475159	Sweden/20-50860/2020	2020-04-19	Halmstad klinisk mikrobiologi	The Public Health Agency of Sweden	Oskar Karlsson Lindsjo et al
EPI_ISL_475158	Sweden/20-50863/2020	2020-04-18	Halmstad klinisk mikrobiologi	The Public Health Agency of Sweden	Oskar Karlsson Lindsjo et al
EPI_ISL_475157	Sweden/20-50900/2020	2020-04-16	Halmstad klinisk mikrobiologi	The Public Health Agency of Sweden	Oskar Karlsson Lindsjo et al
EPI_ISL_475160	Sweden/20-50931/2020	2020-04-20	Klinisk mikrobiologi Vasternorrland	The Public Health Agency of Sweden	Oskar Karlsson Lindsjo et al
EPI_ISL_475161	Sweden/20-50933/2020	2020-04-20	Klinisk mikrobiologi Vasternorrland	The Public Health Agency of Sweden	Oskar Karlsson Lindsjo et al
EPI_ISL_510819	Sweden/20-50934/2020	2020-04-21	Klinisk mikrobiologi Vasternorrland	The Public Health Agency of Sweden	Oskar Karlsson Lindsjo et al
EPI_ISL_475162	Sweden/20-50935/2020	2020-04-21	Klinisk mikrobiologi Vasternorrland	The Public Health Agency of Sweden	Oskar Karlsson Lindsjo et al
EPI_ISL_475163	Sweden/20-50936/2020	2020-04-21	Klinisk mikrobiologi Vasternorrland	The Public Health Agency of Sweden	Oskar Karlsson Lindsjo et al
EPI_ISL_475164	Sweden/20-50996/2020	2020-04-23	Halmstad klinisk mikrobiologi	The Public Health Agency of Sweden	Oskar Karlsson Lindsjo et al
EPI_ISL_450830	Sweden/20-51023/2020	2020-04-27	Narhalsan Olskroken VC	The Public Health Agency of Sweden	Mahin Ghoroghi et al
EPI_ISL_450831	Sweden/20-51044/2020	2020-04-27	Wetterhalsan	The Public Health Agency of Sweden	Anders Tengblad et al
EPI_ISL_475127	Sweden/20-51057/2020	2020-04-22	Umea klinisk mikrobiologi	The Public Health Agency of Sweden	Oskar Karlsson Lindsjo et al
EPI_ISL_475122	Sweden/20-51061/2020	2020-04-07	Umea klinisk mikrobiologi	The Public Health Agency of Sweden	Oskar Karlsson Lindsjo et al
EPI_ISL_475126	Sweden/20-51065/2020	2020-04-14	Umea klinisk mikrobiologi	The Public Health Agency of Sweden	Oskar Karlsson Lindsjo et al
EPI_ISL_452242	Sweden/20-51160/2020	2020-05-04	Wernstedt Medical AB	The Public Health Agency of Sweden	Eva Sandberg et al
EPI_ISL_450832	Sweden/20-51167/2020	2020-05-04	Byjorden vardcentral	The Public Health Agency of Sweden	Pernilla Brunman et al
EPI_ISL_455104	Sweden/20-51264/2020	2020-05-06	Ulltuna Vardcentral	The Public Health Agency of Sweden	Heidi Lindback et al
EPI_ISL_510820	Sweden/20-51272/2020	2020-05-04	Klinisk mikrobiologi centralsjukhuset Karlstad	The Public Health Agency of Sweden	Oskar Karlsson Lindsjo et al
EPI_ISL_510821	Sweden/20-51275/2020	2020-05-04	Klinisk mikrobiologi centralsjukhuset Karlstad	The Public Health Agency of Sweden	Oskar Karlsson Lindsjo et al
EPI_ISL_510822	Sweden/20-51277/2020	2020-05-04	Klinisk mikrobiologi centralsjukhuset Karlstad	The Public Health Agency of Sweden	Oskar Karlsson Lindsjo et al
EPI_ISL_510823	Sweden/20-51278/2020	2020-05-05	Klinisk mikrobiologi centralsjukhuset Karlstad	The Public Health Agency of Sweden	Oskar Karlsson Lindsjo et al
EPI_ISL_510824	Sweden/20-51279/2020	2020-05-06	Klinisk mikrobiologi centralsjukhuset Karlstad	The Public Health Agency of Sweden	Oskar Karlsson Lindsjo et al
EPI_ISL_450833	Sweden/20-51311/2020	2020-05-07	Wetterhalsan	The Public Health Agency of Sweden	Anders Tengblad et al
EPI_ISL_455105	Sweden/20-51317/2020	2020-05-07	Wetterhalsan	The Public Health Agency of Sweden	Anders Tengblad et al
EPI_ISL_475542	Sweden/20-51337/2020	2020-05-08	Kungsholmsdoktorn	The Public Health Agency of Sweden	Oskar Karlsson Lindsjo et al
EPI_ISL_455106	Sweden/20-51349/2020	2020-05-11	Surbrunns VC	The Public Health Agency of Sweden	Erik Embring et al
EPI_ISL_469066	Sweden/20-51350/2020	2020-05-11	Surbrunns VC	The Public Health Agency of Sweden	Oskar Karlsson Lindsjo et al
EPI_ISL_475543	Sweden/20-51351/2020	2020-05-11	Surbrunns VC	The Public Health Agency of Sweden	Oskar Karlsson Lindsjo et al
EPI_ISL_455107	Sweden/20-51387/2020	2020-05-12	Narhalsan Mellerud	The Public Health Agency of Sweden	Maria Nykvist et al
EPI_ISL_455108	Sweden/20-51391/2020	2020-05-13	Smedby HC	The Public Health Agency of Sweden	Susanne Brunby et al
EPI_ISL_510825	Sweden/20-51416/2020	2020-05-08	Kalmar klinisk mikrobiologi	The Public Health Agency of Sweden	Oskar Karlsson Lindsjo et al
EPI_ISL_510826	Sweden/20-51417/2020	2020-05-09	Kalmar klinisk mikrobiologi	The Public Health Agency of Sweden	Oskar Karlsson Lindsjo et al
EPI_ISL_455109	Sweden/20-51426/2020	2020-05-13	Ulltuna Vardcentral	The Public Health Agency of Sweden	Heidi Lindback et al
EPI_ISL_455110	Sweden/20-51445/2020	2020-05-14	Scania Halsocenter, B288	The Public Health Agency of Sweden	Christina Lergin et al
EPI_ISL_455111	Sweden/20-51474/2020	2020-05-14	Olof Norrby	The Public Health Agency of Sweden	Bla Kustens halsocentral et al
EPI_ISL_475526	Sweden/20-51516/2020	2020-05-17	Uppsala Narakut Aleris	The Public Health Agency of Sweden	Oskar Karlsson Lindsjo et al
EPI_ISL_510827	Sweden/20-51531/2020	2020-05-17	Unilabs Eskilstuna	The Public Health Agency of Sweden	Oskar Karlsson Lindsjo et al
EPI_ISL_510828	Sweden/20-51534/2020	2020-05-17	Unilabs Eskilstuna	The Public Health Agency of Sweden	Oskar Karlsson Lindsjo et al
EPI_ISL_510829	Sweden/20-51536/2020	2020-05-14	Unilabs Eskilstuna	The Public Health Agency of Sweden	Oskar Karlsson Lindsjo et al
EPI_ISL_510830	Sweden/20-51538/2020	2020-05-17	Unilabs Eskilstuna	The Public Health Agency of Sweden	Oskar Karlsson Lindsjo et al
EPI_ISL_510831	Sweden/20-51570/2020	2020-05-18	Halmstad klinisk mikrobiologi	The Public Health Agency of Sweden	Oskar Karlsson Lindsjo et al
EPI_ISL_510832	Sweden/20-51576/2020	2020-05-13	Kalmar klinisk mikrobiologi	The Public Health Agency of Sweden	Oskar Karlsson Lindsjo et al
EPI_ISL_476135	Sweden/20-51578/2020	2020-05-19	Achima Care Fristadens VC	The Public Health Agency of Sweden	Oskar Karlsson Lindsjo et al
EPI_ISL_510833	Sweden/20-51579/2020	2020-05-14	Kalmar klinisk mikrobiologi	The Public Health Agency of Sweden	Oskar Karlsson Lindsjo et al
EPI_ISL_469067	Sweden/20-51598/2020	2020-05-19	Kungsholmsdoktorn	The Public Health Agency of Sweden	Oskar Karlsson Lindsjo et al
EPI_ISL_469068	Sweden/20-51618/2020	2020-05-20	Hovas Askim Familjelakare och BVC	The Public Health Agency of Sweden	Oskar Karlsson Lindsjo et al
EPI_ISL_476136	Sweden/20-51636/2020	2020-05-22	Surbrunns VC	The Public Health Agency of Sweden	Oskar Karlsson Lindsjo et al
EPI_ISL_469069	Sweden/20-51678/2020	2020-05-25	Narhalsan Olskroken VC	The Public Health Agency of Sweden	Oskar Karlsson Lindsjo et al
EPI_ISL_476137	Sweden/20-51681/2020	2020-05-25	Wasterlakarna	The Public Health Agency of Sweden	Oskar Karlsson Lindsjo et al
EPI_ISL_615087	Sweden/20-51687/2020	2020-05-24	Karolinska Universitetslaboratoriet	The Public Health Agency of Sweden	Anna-Malin Linde et al
EPI_ISL_615088	Sweden/20-51695/2020	2020-05-24	Karolinska Universitetslaboratoriet	The Public Health Agency of Sweden	Anna-Malin Linde et al
EPI_ISL_615089	Sweden/20-51696/2020	2020-05-24	Karolinska Universitetslaboratoriet	The Public Health Agency of Sweden	Anna-Malin Linde et al
EPI_ISL_510834	Sweden/20-51697/2020	2020-05-23	Karolinska Universitetslaboratoriet	The Public Health Agency of Sweden	Oskar Karlsson Lindsjo et al
EPI_ISL_510835	Sweden/20-51698/2020	2020-05-23	Karolinska Universitetslaboratoriet	The Public Health Agency of Sweden	Oskar Karlsson Lindsjo et al
EPI_ISL_469070	Sweden/20-51703/2020	2020-05-26	Surbrunns VC	The Public Health Agency of Sweden	Oskar Karlsson Lindsjo et al
EPI_ISL_510836	Sweden/20-51710/2020	2020-05-22	Kalmar klinisk mikrobiologi	The Public Health Agency of Sweden	Oskar Karlsson Lindsjo et al
EPI_ISL_510837	Sweden/20-51711/2020	2020-05-24	Kalmar klinisk mikrobiologi	The Public Health Agency of Sweden	Oskar Karlsson Lindsjo et al
EPI_ISL_510838	Sweden/20-51733/2020	2020-05-18	Karolinska Universitetslaboratoriet	The Public Health Agency of Sweden	Oskar Karlsson Lindsjo et al
EPI_ISL_510839	Sweden/20-51736/2020	2020-05-19	Karolinska Universitetslaboratoriet	The Public Health Agency of Sweden	Oskar Karlsson Lindsjo et al
EPI_ISL_510840	Sweden/20-51737/2020	2020-05-19	Karolinska Universitetslaboratoriet	The Public Health Agency of Sweden	Oskar Karlsson Lindsjo et al
EPI_ISL_510841	Sweden/20-51740/2020	2020-05-25	Klinisk mikrobiologi NAL Trollhattan	The Public Health Agency of Sweden	Oskar Karlsson Lindsjo et al
EPI_ISL_615090	Sweden/20-51741/2020	2020-05-25	Klinisk mikrobiologi NAL Trollhattan	The Public Health Agency of Sweden	Anna-Malin Linde et al
EPI_ISL_548250	Sweden/20-51742/2020	2020-05-25	Klinisk mikrobiologi NAL Trollhattan	The Public Health Agency of Sweden	Anna-Malin Linde et al
EPI_ISL_548251	Sweden/20-51744/2020	2020-05-22	Klinisk mikrobiologi NAL Trollhattan	The Public Health Agency of Sweden	Anna-Malin Linde et al
EPI_ISL_510842	Sweden/20-51745/2020	2020-05-22	Klinisk mikrobiologi NAL Trollhattan	The Public Health Agency of Sweden	Oskar Karlsson Lindsjo et al
EPI_ISL_510843	Sweden/20-51746/2020	2020-05-22	Klinisk mikrobiologi NAL Trollhattan	The Public Health Agency of Sweden	Oskar Karlsson Lindsjo et al
EPI_ISL_615091	Sweden/20-51747/2020	2020-05-22	Klinisk mikrobiologi NAL Trollhattan	The Public Health Agency of Sweden	Anna-Malin Linde et al
EPI_ISL_510844	Sweden/20-51748/2020	2020-05-20	Klinisk mikrobiologi NAL Trollhattan	The Public Health Agency of Sweden	Oskar Karlsson Lindsjo et al
EPI_ISL_560973	Sweden/20-51749/2020	2020-05-20	Klinisk mikrobiologi NAL Trollhattan	The Public Health Agency of Sweden	Anna-Malin Linde et al
EPI_ISL_475527	Sweden/20-51753/2020	2020-05-27	Uppsala Narakut Aleris	The Public Health Agency of Sweden	Oskar Karlsson Lindsjo et al
EPI_ISL_475528	Sweden/20-51755/2020	2020-05-27	Omtanken Grimmered	The Public Health Agency of Sweden	Oskar Karlsson Lindsjo et al
EPI_ISL_469071	Sweden/20-51758/2020	2020-05-27	Wasterlakarna	The Public Health Agency of Sweden	Oskar Karlsson Lindsjo et al
EPI_ISL_476138	Sweden/20-51759/2020	2020-05-27	Ulltuna Vardcentral	The Public Health Agency of Sweden	Oskar Karlsson Lindsjo et al
EPI_ISL_510845	Sweden/20-51765/2020	2020-05-27	Skovde/Unilabs	The Public Health Agency of Sweden	Oskar Karlsson Lindsjo et al
EPI_ISL_510846	Sweden/20-51767/2020	2020-05-27	Skovde/Unilabs	The Public Health Agency of Sweden	Oskar Karlsson Lindsjo et al
EPI_ISL_510847	Sweden/20-51769/2020	2020-05-27	Skovde/Unilabs	The Public Health Agency of Sweden	Oskar Karlsson Lindsjo et al
EPI_ISL_510848	Sweden/20-51771/2020	2020-05-27	Skovde/Unilabs	The Public Health Agency of Sweden	Oskar Karlsson Lindsjo et al
EPI_ISL_510849	Sweden/20-51772/2020	2020-05-27	Skovde/Unilabs	The Public Health Agency of Sweden	Oskar Karlsson Lindsjo et al
EPI_ISL_510850	Sweden/20-51773/2020	2020-05-27	Skovde/Unilabs	The Public Health Agency of Sweden	Oskar Karlsson Lindsjo et al
EPI_ISL_510851	Sweden/20-51774/2020	2020-05-27	Skovde/Unilabs	The Public Health Agency of Sweden	Oskar Karlsson Lindsjo et al
EPI_ISL_475529	Sweden/20-51780/2020	2020-05-28	Kungsors VC	The Public Health Agency of Sweden	Oskar Karlsson Lindsjo et al
EPI_ISL_475568	Sweden/20-51816/2020	2020-06-01	Kungsors VC	The Public Health Agency of Sweden	Oskar Karlsson Lindsjo et al
EPI_ISL_475530	Sweden/20-51829/2020	2020-06-03	Kungsors VC	The Public Health Agency of Sweden	Oskar Karlsson Lindsjo et al
EPI_ISL_475531	Sweden/20-51830/2020	2020-06-02	Kungsors VC	The Public Health Agency of Sweden	Oskar Karlsson Lindsjo et al
EPI_ISL_475532	Sweden/20-51831/2020	2020-06-02	Kungsors VC	The Public Health Agency of Sweden	Oskar Karlsson Lindsjo et al
EPI_ISL_510852	Sweden/20-51844/2020	2020-06-01	Karolinska Universitetslaboratoriet	The Public Health Agency of Sweden	Oskar Karlsson Lindsjo et al
EPI_ISL_510853	Sweden/20-51847/2020	2020-06-01	Klinisk mikrobiologi Vasternorrland	The Public Health Agency of Sweden	Oskar Karlsson Lindsjo et al
EPI_ISL_510854	Sweden/20-51848/2020	2020-06-01	Klinisk mikrobiologi Vasternorrland	The Public Health Agency of Sweden	Oskar Karlsson Lindsjo et al
EPI_ISL_510855	Sweden/20-51849/2020	2020-06-01	Klinisk mikrobiologi Vasternorrland	The Public Health Agency of Sweden	Oskar Karlsson Lindsjo et al
EPI_ISL_510856	Sweden/20-51852/2020	2020-06-01	Klinisk mikrobiologi Vasternorrland	The Public Health Agency of Sweden	Oskar Karlsson Lindsjo et al
EPI_ISL_510857	Sweden/20-51853/2020	2020-06-01	Klinisk mikrobiologi Vasternorrland	The Public Health Agency of Sweden	Oskar Karlsson Lindsjo et al
EPI_ISL_510858	Sweden/20-51854/2020	2020-06-01	Klinisk mikrobiologi Vasternorrland	The Public Health Agency of Sweden	Oskar Karlsson Lindsjo et al
EPI_ISL_582834	Sweden/20-51886/2020	2020-05-29	Gavle klinisk mikrobiologi	The Public Health Agency of Sweden	Anna-Malin Linde et al
EPI_ISL_469072	Sweden/20-51891/2020	2020-06-03	Ulltuna Vardcentral	The Public Health Agency of Sweden	Oskar Karlsson Lindsjo et al
EPI_ISL_510859	Sweden/20-51894/2020	2020-05-25	Kalmar klinisk mikrobiologi	The Public Health Agency of Sweden	Oskar Karlsson Lindsjo et al
EPI_ISL_475533	Sweden/20-51900/2020	2020-06-04	Omtanken Grimmered	The Public Health Agency of Sweden	Oskar Karlsson Lindsjo et al
EPI_ISL_475534	Sweden/20-51902/2020	2020-06-04	Omtanken Grimmered	The Public Health Agency of Sweden	Oskar Karlsson Lindsjo et al
EPI_ISL_510860	Sweden/20-51946/2020	2020-06-05	Karolinska Universitetslaboratoriet	The Public Health Agency of Sweden	Oskar Karlsson Lindsjo et al
EPI_ISL_510861	Sweden/20-51947/2020	2020-06-05	Karolinska Universitetslaboratoriet	The Public Health Agency of Sweden	Oskar Karlsson Lindsjo et al
EPI_ISL_510862	Sweden/20-51948/2020	2020-06-05	Karolinska Universitetslaboratoriet	The Public Health Agency of Sweden	Oskar Karlsson Lindsjo et al
EPI_ISL_510863	Sweden/20-51949/2020	2020-06-05	Karolinska Universitetslaboratoriet	The Public Health Agency of Sweden	Oskar Karlsson Lindsjo et al
EPI_ISL_560974	Sweden/20-51952/2020	2020-06-05	Karolinska Universitetslaboratoriet	The Public Health Agency of Sweden	Anna-Malin Linde et al
EPI_ISL_475535	Sweden/20-51955/2020	2020-06-09	Omtanken Grimmered	The Public Health Agency of Sweden	Oskar Karlsson Lindsjo et al
EPI_ISL_539882	Sweden/20-51958/2020	2020-06-09	Narhalsan Olskroken VC	The Public Health Agency of Sweden	Anna-Malin Linde et al
EPI_ISL_594154	Sweden/20-51969/2020	2020-06-01	Unilabs Eskilstuna	The Public Health Agency of Sweden	Anna-Malin Linde et al
EPI_ISL_582794	Sweden/20-51972/2020	2020-06-10	Unilabs Eskilstuna	The Public Health Agency of Sweden	Anna-Malin Linde et al
EPI_ISL_582795	Sweden/20-51974/2020	2020-06-07	Unilabs Eskilstuna	The Public Health Agency of Sweden	Anna-Malin Linde et al
EPI_ISL_582796	Sweden/20-51975/2020	2020-06-07	Unilabs Eskilstuna	The Public Health Agency of Sweden	Anna-Malin Linde et al
EPI_ISL_475569	Sweden/20-51988/2020	2020-06-11	Kungsholmsdoktorn	The Public Health Agency of Sweden	Oskar Karlsson Lindsjo et al
EPI_ISL_510864	Sweden/20-51997/2020	2020-06-05	Kalmar klinisk mikrobiologi	The Public Health Agency of Sweden	Oskar Karlsson Lindsjo et al
EPI_ISL_510865	Sweden/20-52000/2020	2020-06-05	Kalmar klinisk mikrobiologi	The Public Health Agency of Sweden	Oskar Karlsson Lindsjo et al
EPI_ISL_510866	Sweden/20-52025/2020	2020-06-12	Halmstad klinisk mikrobiologi	The Public Health Agency of Sweden	Oskar Karlsson Lindsjo et al
EPI_ISL_623086	Sweden/20-52028/2020	2020-06-10	Halmstad klinisk mikrobiologi	The Public Health Agency of Sweden	Anna-Malin Linde et al
EPI_ISL_548252	Sweden/20-52034/2020	2020-06-14	Klinisk mikrobiologi centralsjukhuset Karlstad	The Public Health Agency of Sweden	Anna-Malin Linde et al
EPI_ISL_510867	Sweden/20-52036/2020	2020-06-13	Klinisk mikrobiologi centralsjukhuset Karlstad	The Public Health Agency of Sweden	Oskar Karlsson Lindsjo et al
EPI_ISL_560975	Sweden/20-52037/2020	2020-06-13	Klinisk mikrobiologi centralsjukhuset Karlstad	The Public Health Agency of Sweden	Anna-Malin Linde et al
EPI_ISL_623087	Sweden/20-52045/2020	2020-06-15	Klinisk mikrobiologi NAL Trollhattan	The Public Health Agency of Sweden	Anna-Malin Linde et al
EPI_ISL_510868	Sweden/20-52048/2020	2020-06-09	Klinisk mikrobiologi NAL Trollhattan	The Public Health Agency of Sweden	Oskar Karlsson Lindsjo et al
EPI_ISL_510869	Sweden/20-52049/2020	2020-06-08	Klinisk mikrobiologi NAL Trollhattan	The Public Health Agency of Sweden	Oskar Karlsson Lindsjo et al
EPI_ISL_548253	Sweden/20-52051/2020	2020-06-05	Klinisk mikrobiologi NAL Trollhattan	The Public Health Agency of Sweden	Anna-Malin Linde et al
EPI_ISL_510870	Sweden/20-52052/2020	2020-06-04	Klinisk mikrobiologi NAL Trollhattan	The Public Health Agency of Sweden	Oskar Karlsson Lindsjo et al
EPI_ISL_548254	Sweden/20-52053/2020	2020-06-04	Klinisk mikrobiologi NAL Trollhattan	The Public Health Agency of Sweden	Anna-Malin Linde et al
EPI_ISL_623088	Sweden/20-52054/2020	2020-06-04	Klinisk mikrobiologi NAL Trollhattan	The Public Health Agency of Sweden	Anna-Malin Linde et al
EPI_ISL_510871	Sweden/20-52071/2020	2020-06-15	Klinsisk mikrobiologi Linkoping	The Public Health Agency of Sweden	Oskar Karlsson Lindsjo et al
EPI_ISL_510872	Sweden/20-52073/2020	2020-06-15	Klinsisk mikrobiologi Linkoping	The Public Health Agency of Sweden	Oskar Karlsson Lindsjo et al
EPI_ISL_510873	Sweden/20-52074/2020	2020-06-15	Klinsisk mikrobiologi Linkoping	The Public Health Agency of Sweden	Oskar Karlsson Lindsjo et al
EPI_ISL_623089	Sweden/20-52075/2020	2020-06-15	Klinisk mikrobiologi Linkoping	The Public Health Agency of Sweden	Anna-Malin Linde et al
EPI_ISL_560976	Sweden/20-52076/2020	2020-06-15	Klinsisk mikrobiologi Linkoping	The Public Health Agency of Sweden	Anna-Malin Linde et al
EPI_ISL_510874	Sweden/20-52077/2020	2020-06-15	Klinsisk mikrobiologi Linkoping	The Public Health Agency of Sweden	Oskar Karlsson Lindsjo et al
EPI_ISL_510875	Sweden/20-52078/2020	2020-06-15	Klinsisk mikrobiologi Linkoping	The Public Health Agency of Sweden	Oskar Karlsson Lindsjo et al
EPI_ISL_510876	Sweden/20-52079/2020	2020-06-15	Klinsisk mikrobiologi Linkoping	The Public Health Agency of Sweden	Oskar Karlsson Lindsjo et al
EPI_ISL_510877	Sweden/20-52080/2020	2020-06-15	Klinsisk mikrobiologi Linkoping	The Public Health Agency of Sweden	Oskar Karlsson Lindsjo et al
EPI_ISL_615092	Sweden/20-52111/2020	2020-05-22	Umea klinisk mikrobiologi	The Public Health Agency of Sweden	Anna-Malin Linde et al
EPI_ISL_615093	Sweden/20-52112/2020	2020-05-22	Umea klinisk mikrobiologi	The Public Health Agency of Sweden	Anna-Malin Linde et al
EPI_ISL_615094	Sweden/20-52114/2020	2020-05-15	Umea klinisk mikrobiologi	The Public Health Agency of Sweden	Anna-Malin Linde et al
EPI_ISL_582835	Sweden/20-52115/2020	2020-06-22	Klinisk mikrobiologi Vasternorrland	The Public Health Agency of Sweden	Anna-Malin Linde et al
EPI_ISL_615095	Sweden/20-52116/2020	2020-05-14	Umea klinisk mikrobiologi	The Public Health Agency of Sweden	Anna-Malin Linde et al
EPI_ISL_623090	Sweden/20-52117/2020	2020-06-21	Klinisk mikrobiologi Vasternorrland	The Public Health Agency of Sweden	Anna-Malin Linde et al
EPI_ISL_615096	Sweden/20-52118/2020	2020-05-07	Umea klinisk mikrobiologi	The Public Health Agency of Sweden	Anna-Malin Linde et al
EPI_ISL_539883	Sweden/20-52156/2020	2020-06-24	Omtanken Grimmered	The Public Health Agency of Sweden	Anna-Malin Linde et al
EPI_ISL_623091	Sweden/20-52162/2020	2020-06-16	Kalmar klinisk mikrobiologi	The Public Health Agency of Sweden	Anna-Malin Linde et al
EPI_ISL_582836	Sweden/20-52182/2020	2020-06-28	Klinisk mikrobiologi Vasternorrland	The Public Health Agency of Sweden	Anna-Malin Linde et al
EPI_ISL_582837	Sweden/20-52184/2020	2020-06-28	Klinisk mikrobiologi Vasternorrland	The Public Health Agency of Sweden	Anna-Malin Linde et al
EPI_ISL_582838	Sweden/20-52185/2020	2020-06-28	Klinisk mikrobiologi Vasternorrland	The Public Health Agency of Sweden	Anna-Malin Linde et al
EPI_ISL_582797	Sweden/20-52269/2020	2020-07-03	Klinisk mikrobiologi Vasternorrland	The Public Health Agency of Sweden	Anna-Malin Linde et al
EPI_ISL_582798	Sweden/20-52276/2020	2020-07-05	Klinisk mikrobiologi Vasternorrland	The Public Health Agency of Sweden	Anna-Malin Linde et al
EPI_ISL_560982	Sweden/20-52279/2020	2020-07-05	Karolinska universitetslaboratoriet SOLNA	The Public Health Agency of Sweden	Anna-Malin Linde et al
EPI_ISL_560983	Sweden/20-52280/2020	2020-07-01	Karolinska universitetslaboratoriet SOLNA	The Public Health Agency of Sweden	Anna-Malin Linde et al
EPI_ISL_560984	Sweden/20-52281/2020	2020-07-03	Karolinska universitetslaboratoriet SOLNA	The Public Health Agency of Sweden	Anna-Malin Linde et al
EPI_ISL_582799	Sweden/20-52282/2020	2020-07-03	Stockholm_KUL Solna	The Public Health Agency of Sweden	Anna-Malin Linde et al
EPI_ISL_534234	Sweden/20-52284/2020	2020-07-02	Karolinska universitetslaboratoriet SOLNA	The Public Health Agency of Sweden	Anna-Malin Linde et al
EPI_ISL_560985	Sweden/20-52285/2020	2020-07-02	Karolinska universitetslaboratoriet SOLNA	The Public Health Agency of Sweden	Anna-Malin Linde et al
EPI_ISL_534235	Sweden/20-52288/2020	2020-07-01	Karolinska universitetslaboratoriet SOLNA	The Public Health Agency of Sweden	Anna-Malin Linde et al
EPI_ISL_534236	Sweden/20-52289/2020	2020-07-06	Karolinska universitetslaboratoriet SOLNA	The Public Health Agency of Sweden	Anna-Malin Linde et al
EPI_ISL_534237	Sweden/20-52304/2020	2020-06-26	Lanssjukhuset Kalmar	The Public Health Agency of Sweden	Anna-Malin Linde et al
EPI_ISL_534238	Sweden/20-52306/2020	2020-06-27	Lanssjukhuset Kalmar	The Public Health Agency of Sweden	Anna-Malin Linde et al
EPI_ISL_548255	Sweden/20-52313/2020	2020-07-03	Lanssjukhuset Kalmar	The Public Health Agency of Sweden	Anna-Malin Linde et al
EPI_ISL_548256	Sweden/20-52355/2020	2020-07-07	Centralsjukhuset	The Public Health Agency of Sweden	Anna-Malin Linde et al
EPI_ISL_648133	Sweden/20-52356/2020	2020-07-07	Klinisk mikrobiologi centralsjukhuset Karlstad	The Public Health Agency of Sweden	Anna-Malin Linde et al
EPI_ISL_582800	Sweden/20-52366/2020	2020-07-10	Klinisk mikrobiologi Vasternorrland	The Public Health Agency of Sweden	Anna-Malin Linde et al
EPI_ISL_534239	Sweden/20-52384/2020	2020-07-02	Norra Alvsborgs lanssjukhus	The Public Health Agency of Sweden	Anna-Malin Linde et al
EPI_ISL_534240	Sweden/20-52385/2020	2020-07-14	Norra Alvsborgs lanssjukhus	The Public Health Agency of Sweden	Anna-Malin Linde et al
EPI_ISL_534241	Sweden/20-52386/2020	2020-07-06	Norra Alvsborgs lanssjukhus	The Public Health Agency of Sweden	Anna-Malin Linde et al
EPI_ISL_534242	Sweden/20-52387/2020	2020-07-06	Norra Alvsborgs lanssjukhus	The Public Health Agency of Sweden	Anna-Malin Linde et al
EPI_ISL_534243	Sweden/20-52388/2020	2020-07-06	Norra Alvsborgs lanssjukhus	The Public Health Agency of Sweden	Anna-Malin Linde et al
EPI_ISL_648173	Sweden/20-52391/2020	2020-07-01	Klinisk mikrobiologi NAL Trollhattan	The Public Health Agency of Sweden	Anna-Malin Linde et al
EPI_ISL_710587	Sweden/20-52399/2020	2020-07-15	Omtanken Grimmered	The Public Health Agency of Sweden	Department of Microbiology et al
EPI_ISL_534244	Sweden/20-52418/2020	2020-07-20	Sundsvalls sjukhus	The Public Health Agency of Sweden	Anna-Malin Linde et al
EPI_ISL_560986	Sweden/20-52419/2020	2020-07-17	Sundsvalls sjukhus	The Public Health Agency of Sweden	Anna-Malin Linde et al
EPI_ISL_534245	Sweden/20-52425/2020	2020-07-14	Kliniskt mikrobiologiska laboratoriet	The Public Health Agency of Sweden	Anna-Malin Linde et al
EPI_ISL_560987	Sweden/20-52426/2020	2020-07-17	Kliniskt mikrobiologiska laboratoriet	The Public Health Agency of Sweden	Anna-Malin Linde et al
EPI_ISL_539884	Sweden/20-52440/2020	2020-07-22	Omtanken Grimmered	The Public Health Agency of Sweden	Anna-Malin Linde et al
EPI_ISL_539885	Sweden/20-52453/2020	2020-07-28	Narhalsan Fjallbacka VC	The Public Health Agency of Sweden	Anna-Malin Linde et al
EPI_ISL_534246	Sweden/20-52455/2020	2020-07-28	Universitetssjukhuset i Linkoping	The Public Health Agency of Sweden	Anna-Malin Linde et al
EPI_ISL_534247	Sweden/20-52462/2020	2020-07-28	Universitetssjukhuset i Linkoping	The Public Health Agency of Sweden	Anna-Malin Linde et al
EPI_ISL_534248	Sweden/20-52476/2020	2020-07-31	Laboratoriemedicin Vasternorrland	The Public Health Agency of Sweden	Anna-Malin Linde et al
EPI_ISL_539886	Sweden/20-52480/2020	2020-08-03	Barnakuten	The Public Health Agency of Sweden	Anna-Malin Linde et al
EPI_ISL_534249	Sweden/20-52533/2020	2020-07-31	Gavle Sjukhus	The Public Health Agency of Sweden	Anna-Malin Linde et al
EPI_ISL_582801	Sweden/20-52534/2020	2020-08-05	Gavle klinisk mikrobiologi	The Public Health Agency of Sweden	Anna-Malin Linde et al
EPI_ISL_534250	Sweden/20-52537/2020	2020-08-05	Gavle Sjukhus	The Public Health Agency of Sweden	Anna-Malin Linde et al
EPI_ISL_534251	Sweden/20-52538/2020	2020-07-29	Gavle Sjukhus	The Public Health Agency of Sweden	Anna-Malin Linde et al
EPI_ISL_676514	Sweden/20-52540/2020	2020-07-29	Gavleborg	The Public Health Agency of Sweden	Department of Microbiology et al
EPI_ISL_534252	Sweden/20-52565/2020	2020-08-11	Laboratoriemedicin Vasternorrland	The Public Health Agency of Sweden	Anna-Malin Linde et al
EPI_ISL_534253	Sweden/20-52566/2020	2020-08-11	Laboratoriemedicin Vasternorrland	The Public Health Agency of Sweden	Anna-Malin Linde et al
EPI_ISL_534254	Sweden/20-52567/2020	2020-08-10	Laboratoriemedicin Vasternorrland	The Public Health Agency of Sweden	Anna-Malin Linde et al
EPI_ISL_534255	Sweden/20-52568/2020	2020-08-10	Laboratoriemedicin Vasternorrland	The Public Health Agency of Sweden	Anna-Malin Linde et al
EPI_ISL_560988	Sweden/20-52586/2020	2020-08-11	Klinisk mikrobiologi, Laboratoriemedicin Gavleborg	The Public Health Agency of Sweden	Anna-Malin Linde et al
EPI_ISL_534256	Sweden/20-52588/2020	2020-08-13	Klinisk mikrobiologi, Laboratoriemedicin Gavleborg	The Public Health Agency of Sweden	Anna-Malin Linde et al
EPI_ISL_534257	Sweden/20-52637/2020	2020-08-21	Laboratoriemedicin Vasternorrland	The Public Health Agency of Sweden	Anna-Malin Linde et al
EPI_ISL_534258	Sweden/20-52638/2020	2020-08-19	Laboratoriemedicin Vasternorrland	The Public Health Agency of Sweden	Anna-Malin Linde et al
EPI_ISL_548257	Sweden/20-52643/2020	2020-08-13	Karolinska universitetslaboratoriet	The Public Health Agency of Sweden	Anna-Malin Linde et al
EPI_ISL_582839	Sweden/20-52645/2020	2020-08-14	Stockholm_KUL Solna	The Public Health Agency of Sweden	Anna-Malin Linde et al
EPI_ISL_560989	Sweden/20-52646/2020	2020-08-07	Karolinska universitetslaboratoriet	The Public Health Agency of Sweden	Anna-Malin Linde et al
EPI_ISL_534259	Sweden/20-52647/2020	2020-08-06	Karolinska universitetslaboratoriet	The Public Health Agency of Sweden	Anna-Malin Linde et al
EPI_ISL_560990	Sweden/20-52649/2020	2020-08-06	Karolinska universitetslaboratoriet	The Public Health Agency of Sweden	Anna-Malin Linde et al
EPI_ISL_548258	Sweden/20-52650/2020	2020-08-10	Karolinska universitetslaboratoriet	The Public Health Agency of Sweden	Anna-Malin Linde et al
EPI_ISL_660416	Sweden/20-52652/2020	2020-05-25	Klinisk mikrobiologi	The Public Health Agency of Sweden	Anna-Malin Linde et al
EPI_ISL_660417	Sweden/20-52653/2020	2020-05-25	Klinisk mikrobiologi	The Public Health Agency of Sweden	Anna-Malin Linde et al
EPI_ISL_660418	Sweden/20-52654/2020	2020-05-22	Klinisk mikrobiologi	The Public Health Agency of Sweden	Anna-Malin Linde et al
EPI_ISL_660419	Sweden/20-52655/2020	2020-05-22	Klinisk mikrobiologi	The Public Health Agency of Sweden	Anna-Malin Linde et al
EPI_ISL_660420	Sweden/20-52656/2020	2020-06-02	Klinisk mikrobiologi	The Public Health Agency of Sweden	Anna-Malin Linde et al
EPI_ISL_660421	Sweden/20-52657/2020	2020-06-02	Klinisk mikrobiologi	The Public Health Agency of Sweden	Anna-Malin Linde et al
EPI_ISL_594148	Sweden/20-52670/2020	2020-08-20	Halmstad klinisk mikrobiologi	The Public Health Agency of Sweden	Anna-Malin Linde et al
EPI_ISL_582803	Sweden/20-52671/2020	2020-08-20	Halmstad klinisk mikrobiologi	The Public Health Agency of Sweden	Anna-Malin Linde et al
EPI_ISL_582804	Sweden/20-52672/2020	2020-08-19	Halmstad klinisk mikrobiologi	The Public Health Agency of Sweden	Anna-Malin Linde et al
EPI_ISL_582805	Sweden/20-52673/2020	2020-08-17	Halmstad klinisk mikrobiologi	The Public Health Agency of Sweden	Anna-Malin Linde et al
EPI_ISL_582806	Sweden/20-52684/2020	2020-08-12	Klinisk mikrobiologi SAS Boras	The Public Health Agency of Sweden	Anna-Malin Linde et al
EPI_ISL_582807	Sweden/20-52686/2020	2020-08-08	Klinisk mikrobiologi SAS Boras	The Public Health Agency of Sweden	Anna-Malin Linde et al
EPI_ISL_648193	Sweden/20-52687/2020	2020-08-17	Klinisk mikrobiologi SAS Boras	The Public Health Agency of Sweden	Anna-Malin Linde et al
EPI_ISL_615097	Sweden/20-52694/2020	2020-05-05	Klinisk mikrobiologi Lanssjukhuset Ryhov, Jonkoping	The Public Health Agency of Sweden	Anna-Malin Linde et al
EPI_ISL_648142	Sweden/20-52695/2020	2020-08-29	Gavle klinisk mikrobiologi	The Public Health Agency of Sweden	Anna-Malin Linde et al
EPI_ISL_615101	Sweden/20-52697/2020	2020-08-24	Gavle klinisk mikrobiologi	The Public Health Agency of Sweden	Anna-Malin Linde et al
EPI_ISL_615102	Sweden/20-52698/2020	2020-08-24	Gavle klinisk mikrobiologi	The Public Health Agency of Sweden	Anna-Malin Linde et al
EPI_ISL_615098	Sweden/20-52699/2020	2020-05-12	Klinisk mikrobiologi Lanssjukhuset Ryhov, Jonkoping	The Public Health Agency of Sweden	Anna-Malin Linde et al
EPI_ISL_615099	Sweden/20-52700/2020	2020-05-22	Klinisk mikrobiologi Lanssjukhuset Ryhov, Jonkoping	The Public Health Agency of Sweden	Anna-Malin Linde et al
EPI_ISL_661281	Sweden/20-52701/2020	2020-05-26	Klinisk mikrobiologi	The Public Health Agency of Sweden	Department of Microbiology et al
EPI_ISL_615100	Sweden/20-52702/2020	2020-05-28	Klinisk mikrobiologi Lanssjukhuset Ryhov, Jonkoping	The Public Health Agency of Sweden	Anna-Malin Linde et al
EPI_ISL_623092	Sweden/20-52703/2020	2020-06-03	Klinisk mikrobiologi Lanssjukhuset Ryhov, Jonkoping	The Public Health Agency of Sweden	Anna-Malin Linde et al
EPI_ISL_623093	Sweden/20-52704/2020	2020-06-03	Klinisk mikrobiologi Lanssjukhuset Ryhov, Jonkoping	The Public Health Agency of Sweden	Anna-Malin Linde et al
EPI_ISL_654507	Sweden/20-52706/2020	2020-06-14	The Public Health Agency of Sweden	The Public Health Agency of Sweden	Anna-Malin Linde et al
EPI_ISL_623094	Sweden/20-52707/2020	2020-06-24	Klinisk mikrobiologi Lanssjukhuset Ryhov, Jonkoping	The Public Health Agency of Sweden	Anna-Malin Linde et al
EPI_ISL_615111	Sweden/20-52709/2020	2020-08-25	Orebro klinisk mikrobiologi	The Public Health Agency of Sweden	Anna-Malin Linde et al
EPI_ISL_648204	Sweden/20-52711/2020	2020-08-26	Orebro klinisk mikrobiologi	The Public Health Agency of Sweden	Anna-Malin Linde et al
EPI_ISL_615112	Sweden/20-52714/2020	2020-08-27	Orebro klinisk mikrobiologi	The Public Health Agency of Sweden	Anna-Malin Linde et al
EPI_ISL_615113	Sweden/20-52715/2020	2020-08-27	Orebro klinisk mikrobiologi	The Public Health Agency of Sweden	Anna-Malin Linde et al
EPI_ISL_654899	Sweden/20-52716/2020	2020-07-07	Klinisk mikrobiologi	The Public Health Agency of Sweden	Anna-Malin Linde et al
EPI_ISL_615114	Sweden/20-52719/2020	2020-08-29	Orebro klinisk mikrobiologi	The Public Health Agency of Sweden	Anna-Malin Linde et al
EPI_ISL_654944	Sweden/20-52720/2020	2020-07-14	Klinisk mikrobiologi	The Public Health Agency of Sweden	Anna-Malin Linde et al
EPI_ISL_661282	Sweden/20-52722/2020	2020-08-24	Orebro klinisk mikrobiologi	The Public Health Agency of Sweden	Department of Microbiology et al
EPI_ISL_654506	Sweden/20-52726/2020	2020-08-09	The Public Health Agency of Sweden	The Public Health Agency of Sweden	Anna-Malin Linde et al
EPI_ISL_648165	Sweden/20-52728/2020	2020-08-06	The Public Health Agency of Sweden	The Public Health Agency of Sweden	Anna-Malin Linde et al
EPI_ISL_648169	Sweden/20-52742/2020	2020-08-04	Klinisk mikrobiologi NAL Trollhattan	The Public Health Agency of Sweden	Anna-Malin Linde et al
EPI_ISL_615109	Sweden/20-52748/2020	2020-08-21	Klinisk mikrobiologi NAL Trollhattan	The Public Health Agency of Sweden	Anna-Malin Linde et al
EPI_ISL_648132	Sweden/20-52765/2020	2020-08-13	The Public Health Agency of Sweden	The Public Health Agency of Sweden	Anna-Malin Linde et al
EPI_ISL_654945	Sweden/20-52766/2020	2020-08-20	Klinisk mikrobiologi	The Public Health Agency of Sweden	Anna-Malin Linde et al
EPI_ISL_654946	Sweden/20-52767/2020	2020-08-05	Klinisk mikrobiologi	The Public Health Agency of Sweden	Anna-Malin Linde et al
EPI_ISL_654947	Sweden/20-52769/2020	2020-08-06	Klinisk mikrobiologi	The Public Health Agency of Sweden	Anna-Malin Linde et al
EPI_ISL_654948	Sweden/20-52770/2020	2020-08-03	Klinisk mikrobiologi	The Public Health Agency of Sweden	Anna-Malin Linde et al
EPI_ISL_654949	Sweden/20-52774/2020	2020-08-06	Klinisk mikrobiologi	The Public Health Agency of Sweden	Anna-Malin Linde et al
EPI_ISL_654950	Sweden/20-52775/2020	2020-08-04	Klinisk mikrobiologi	The Public Health Agency of Sweden	Anna-Malin Linde et al
EPI_ISL_654951	Sweden/20-52776/2020	2020-08-17	Klinisk mikrobiologi	The Public Health Agency of Sweden	Anna-Malin Linde et al
EPI_ISL_582840	Sweden/20-52777/2020	2020-09-03	Narhalsan Fjallbacka VC	The Public Health Agency of Sweden	Anna-Malin Linde et al
EPI_ISL_615108	Sweden/20-52779/2020	2020-08-25	Klinisk Mikrobiologi	The Public Health Agency of Sweden	Anna-Malin Linde et al
EPI_ISL_676492	Sweden/20-52780/2020	2020-08-24	Klinisk Mikrobiologi	The Public Health Agency of Sweden	Department of Microbiology et al
EPI_ISL_654954	Sweden/20-52782/2020	2020-08-29	Klinisk Mikrobiologi	The Public Health Agency of Sweden	Anna-Malin Linde et al
EPI_ISL_582808	Sweden/20-52783/2020	2020-08-24	Klinisk Mikrobiologi	The Public Health Agency of Sweden	Anna-Malin Linde et al
EPI_ISL_582809	Sweden/20-52800/2020	2020-06-29	Gavle klinisk mikrobiologi	The Public Health Agency of Sweden	Anna-Malin Linde et al
EPI_ISL_623095	Sweden/20-52801/2020	2020-06-29	Gavle klinisk mikrobiologi	The Public Health Agency of Sweden	Anna-Malin Linde et al
EPI_ISL_710608	Sweden/20-52811/2020	2020-06-30	Gavle klinisk mikrobiologi	The Public Health Agency of Sweden	Department of Microbiology et al
EPI_ISL_648144	Sweden/20-52813/2020	2020-06-29	Gavle klinisk mikrobiologi	The Public Health Agency of Sweden	Anna-Malin Linde et al
EPI_ISL_615103	Sweden/20-52817/2020	2020-06-28	Gavle klinisk mikrobiologi	The Public Health Agency of Sweden	Anna-Malin Linde et al
EPI_ISL_661283	Sweden/20-52819/2020	2020-06-25	Gavle klinisk mikrobiologi	The Public Health Agency of Sweden	Department of Microbiology et al
EPI_ISL_648163	Sweden/20-52820/2020	2020-08-17	Gavle klinisk mikrobiologi	The Public Health Agency of Sweden	Anna-Malin Linde et al
EPI_ISL_654955	Sweden/20-52825/2020	2020-07-14	Skovde/Unilabs	The Public Health Agency of Sweden	Anna-Malin Linde et al
EPI_ISL_648198	Sweden/20-52827/2020	2020-09-07	Skovde/Unilabs	The Public Health Agency of Sweden	Anna-Malin Linde et al
EPI_ISL_648199	Sweden/20-52828/2020	2020-09-04	Skovde/Unilabs	The Public Health Agency of Sweden	Anna-Malin Linde et al
EPI_ISL_615115	Sweden/20-52829/2020	2020-09-04	Skovde/Unilabs	The Public Health Agency of Sweden	Anna-Malin Linde et al
EPI_ISL_615116	Sweden/20-52830/2020	2020-09-07	Skovde/Unilabs	The Public Health Agency of Sweden	Anna-Malin Linde et al
EPI_ISL_654956	Sweden/20-52831/2020	2020-09-07	Skovde/Unilabs	The Public Health Agency of Sweden	Anna-Malin Linde et al
EPI_ISL_648148	Sweden/20-52881/2020	2020-09-09	Halmstad klinisk mikrobiologi	The Public Health Agency of Sweden	Anna-Malin Linde et al
EPI_ISL_615104	Sweden/20-52882/2020	2020-09-09	Halmstad klinisk mikrobiologi	The Public Health Agency of Sweden	Anna-Malin Linde et al
EPI_ISL_615105	Sweden/20-52883/2020	2020-09-14	Halmstad klinisk mikrobiologi	The Public Health Agency of Sweden	Anna-Malin Linde et al
EPI_ISL_615106	Sweden/20-52885/2020	2020-09-13	Halmstad klinisk mikrobiologi	The Public Health Agency of Sweden	Anna-Malin Linde et al
EPI_ISL_615107	Sweden/20-52886/2020	2020-09-12	Halmstad klinisk mikrobiologi	The Public Health Agency of Sweden	Anna-Malin Linde et al
EPI_ISL_766592	Sweden/20-52894/2020	2020-09-16	Klinisk mikrobiologi	The Public Health Agency of Sweden	Department of Microbiology et al
EPI_ISL_766625	Sweden/20-52896/2020	2020-09-14	Klinisk mikrobiologi	The Public Health Agency of Sweden	Department of Microbiology et al
EPI_ISL_766626	Sweden/20-52897/2020	2020-09-15	Klinisk mikrobiologi	The Public Health Agency of Sweden	Department of Microbiology et al
EPI_ISL_766593	Sweden/20-52899/2020	2020-09-16	Klinisk mikrobiologi	The Public Health Agency of Sweden	Department of Microbiology et al
EPI_ISL_766627	Sweden/20-52900/2020	2020-09-15	Klinisk mikrobiologi	The Public Health Agency of Sweden	Department of Microbiology et al
EPI_ISL_766628	Sweden/20-52903/2020	2020-09-15	Klinisk mikrobiologi	The Public Health Agency of Sweden	Department of Microbiology et al
EPI_ISL_766629	Sweden/20-52904/2020	2020-09-12	Klinisk mikrobiologi	The Public Health Agency of Sweden	Department of Microbiology et al
EPI_ISL_710594	Sweden/20-52918/2020	2020-09-20	Klinisk mikrobiologi Vasternorrland	The Public Health Agency of Sweden	Department of Microbiology et al
EPI_ISL_654957	Sweden/20-52919/2020	2020-09-20	Klinisk mikrobiologi Vasternorrland	The Public Health Agency of Sweden	Anna-Malin Linde et al
EPI_ISL_660422	Sweden/20-52931/2020	2020-09-23	Orebro klinisk mikrobiologi	The Public Health Agency of Sweden	Anna-Malin Linde et al
EPI_ISL_660423	Sweden/20-52937/2020	2020-09-23	Orebro klinisk mikrobiologi	The Public Health Agency of Sweden	Anna-Malin Linde et al
EPI_ISL_582841	Sweden/20-52943/2020	2020-08-27	Orebro klinisk mikrobiologi	The Public Health Agency of Sweden	Anna-Malin Linde et al
EPI_ISL_660424	Sweden/20-52944/2020	2020-09-23	Orebro klinisk mikrobiologi	The Public Health Agency of Sweden	Anna-Malin Linde et al
EPI_ISL_660425	Sweden/20-52951/2020	2020-09-23	Orebro klinisk mikrobiologi	The Public Health Agency of Sweden	Anna-Malin Linde et al
EPI_ISL_660426	Sweden/20-52952/2020	2020-08-31	Orebro klinisk mikrobiologi	The Public Health Agency of Sweden	Anna-Malin Linde et al
EPI_ISL_660427	Sweden/20-52956/2020	2020-09-10	Klinisk Mikrobiologi	The Public Health Agency of Sweden	Anna-Malin Linde et al
EPI_ISL_660428	Sweden/20-52958/2020	2020-09-10	Klinisk Mikrobiologi	The Public Health Agency of Sweden	Anna-Malin Linde et al
EPI_ISL_660429	Sweden/20-52961/2020	2020-09-04	Klinisk Mikrobiologi	The Public Health Agency of Sweden	Anna-Malin Linde et al
EPI_ISL_660430	Sweden/20-52962/2020	2020-09-07	Klinisk Mikrobiologi	The Public Health Agency of Sweden	Anna-Malin Linde et al
EPI_ISL_660431	Sweden/20-52963/2020	2020-09-12	Klinisk Mikrobiologi	The Public Health Agency of Sweden	Anna-Malin Linde et al
EPI_ISL_661284	Sweden/20-52999/2020	2020-09-27	Klinsisk mikrobiologi Linkoping	The Public Health Agency of Sweden	Department of Microbiology et al
EPI_ISL_615117	Sweden/20-53000/2020	2020-09-27	Klinsisk mikrobiologi Linkoping	The Public Health Agency of Sweden	Anna-Malin Linde et al
EPI_ISL_615118	Sweden/20-53001/2020	2020-09-27	Klinsisk mikrobiologi Linkoping	The Public Health Agency of Sweden	Anna-Malin Linde et al
EPI_ISL_661285	Sweden/20-53002/2020	2020-09-27	Klinsisk mikrobiologi Linkoping	The Public Health Agency of Sweden	Department of Microbiology et al
EPI_ISL_615119	Sweden/20-53003/2020	2020-09-27	Klinsisk mikrobiologi Linkoping	The Public Health Agency of Sweden	Anna-Malin Linde et al
EPI_ISL_648205	Sweden/20-53005/2020	2020-09-28	Orebro klinisk mikrobiologi	The Public Health Agency of Sweden	Anna-Malin Linde et al
EPI_ISL_615120	Sweden/20-53007/2020	2020-09-27	Orebro klinisk mikrobiologi	The Public Health Agency of Sweden	Anna-Malin Linde et al
EPI_ISL_676493	Sweden/20-53008/2020	2020-09-28	Orebro klinisk mikrobiologi	The Public Health Agency of Sweden	Department of Microbiology et al
EPI_ISL_648206	Sweden/20-53009/2020	2020-09-28	Orebro klinisk mikrobiologi	The Public Health Agency of Sweden	Anna-Malin Linde et al
EPI_ISL_710605	Sweden/20-53022/2020	2020-09-21	Kalmar klinisk mikrobiologi	The Public Health Agency of Sweden	Department of Microbiology et al
EPI_ISL_648164	Sweden/20-53025/2020	2020-09-28	Kalmar klinisk mikrobiologi	The Public Health Agency of Sweden	Anna-Malin Linde et al
EPI_ISL_676533	Sweden/20-53027/2020	2020-04-10	Karolinska Universitetslaboratoriet	The Public Health Agency of Sweden	Department of Microbiology et al
EPI_ISL_648162	Sweden/20-53042/2020	2020-10-01	Klinisk mikrobiologi Vasternorrland	The Public Health Agency of Sweden	Anna-Malin Linde et al
EPI_ISL_654504	Sweden/20-53044/2020	2020-10-04	Klinisk mikrobiologi Vasternorrland	The Public Health Agency of Sweden	Anna-Malin Linde et al
EPI_ISL_654505	Sweden/20-53045/2020	2020-10-04	Klinisk mikrobiologi Vasternorrland	The Public Health Agency of Sweden	Anna-Malin Linde et al
EPI_ISL_661286	Sweden/20-53050/2020	2020-09-12	Gavle klinisk mikrobiologi	The Public Health Agency of Sweden	Department of Microbiology et al
EPI_ISL_648141	Sweden/20-53053/2020	2020-09-25	Gavle klinisk mikrobiologi	The Public Health Agency of Sweden	Anna-Malin Linde et al
EPI_ISL_661287	Sweden/20-53054/2020	2020-09-21	Gavle klinisk mikrobiologi	The Public Health Agency of Sweden	Department of Microbiology et al
EPI_ISL_648140	Sweden/20-53056/2020	2020-09-01	Gavle klinisk mikrobiologi	The Public Health Agency of Sweden	Anna-Malin Linde et al
EPI_ISL_710609	Sweden/20-53057/2020	2020-09-01	Gavle klinisk mikrobiologi	The Public Health Agency of Sweden	Department of Microbiology et al
EPI_ISL_676534	Sweden/20-53067/2020	2020-10-02	Kalmar klinisk mikrobiologi	The Public Health Agency of Sweden	Department of Microbiology et al
EPI_ISL_648149	Sweden/20-53075/2020	2020-10-05	The Public Health Agency of Sweden	The Public Health Agency of Sweden	Anna-Malin Linde et al
EPI_ISL_648150	Sweden/20-53076/2020	2020-10-05	The Public Health Agency of Sweden	The Public Health Agency of Sweden	Anna-Malin Linde et al
EPI_ISL_676494	Sweden/20-53077/2020	2020-10-05	Klinisk mikrobiologi	The Public Health Agency of Sweden	Department of Microbiology et al
EPI_ISL_648147	Sweden/20-53078/2020	2020-10-02	The Public Health Agency of Sweden	The Public Health Agency of Sweden	Anna-Malin Linde et al
EPI_ISL_648146	Sweden/20-53079/2020	2020-10-01	The Public Health Agency of Sweden	The Public Health Agency of Sweden	Anna-Malin Linde et al
EPI_ISL_648135	Sweden/20-53084/2020	2020-10-06	The Public Health Agency of Sweden	The Public Health Agency of Sweden	Anna-Malin Linde et al
EPI_ISL_648137	Sweden/20-53085/2020	2020-10-08	The Public Health Agency of Sweden	The Public Health Agency of Sweden	Anna-Malin Linde et al
EPI_ISL_648136	Sweden/20-53086/2020	2020-09-08	The Public Health Agency of Sweden	The Public Health Agency of Sweden	Anna-Malin Linde et al
EPI_ISL_648143	Sweden/20-53087/2020	2020-07-26	The Public Health Agency of Sweden	The Public Health Agency of Sweden	Anna-Malin Linde et al
EPI_ISL_648139	Sweden/20-53089/2020	2020-07-15	The Public Health Agency of Sweden	The Public Health Agency of Sweden	Anna-Malin Linde et al
EPI_ISL_654498	Sweden/20-53090/2020	2020-07-14	The Public Health Agency of Sweden	The Public Health Agency of Sweden	Anna-Malin Linde et al
EPI_ISL_648138	Sweden/20-53091/2020	2020-07-13	The Public Health Agency of Sweden	The Public Health Agency of Sweden	Anna-Malin Linde et al
EPI_ISL_648134	Sweden/20-53092/2020	2020-07-11	The Public Health Agency of Sweden	The Public Health Agency of Sweden	Anna-Malin Linde et al
EPI_ISL_676495	Sweden/20-53093/2020	2020-07-10	Klinisk mikrobiologi	The Public Health Agency of Sweden	Department of Microbiology et al
EPI_ISL_648145	Sweden/20-53094/2020	2020-07-10	The Public Health Agency of Sweden	The Public Health Agency of Sweden	Anna-Malin Linde et al
EPI_ISL_648194	Sweden/20-53102/2020	2020-10-06	The Public Health Agency of Sweden	The Public Health Agency of Sweden	Anna-Malin Linde et al
EPI_ISL_648195	Sweden/20-53103/2020	2020-09-24	The Public Health Agency of Sweden	The Public Health Agency of Sweden	Anna-Malin Linde et al
EPI_ISL_648196	Sweden/20-53104/2020	2020-09-24	The Public Health Agency of Sweden	The Public Health Agency of Sweden	Anna-Malin Linde et al
EPI_ISL_648197	Sweden/20-53105/2020	2020-09-28	The Public Health Agency of Sweden	The Public Health Agency of Sweden	Anna-Malin Linde et al
EPI_ISL_648171	Sweden/20-53127/2020	2020-09-04	The Public Health Agency of Sweden	The Public Health Agency of Sweden	Anna-Malin Linde et al
EPI_ISL_648170	Sweden/20-53128/2020	2020-09-14	The Public Health Agency of Sweden	The Public Health Agency of Sweden	Anna-Malin Linde et al
EPI_ISL_648172	Sweden/20-53129/2020	2020-09-23	The Public Health Agency of Sweden	The Public Health Agency of Sweden	Anna-Malin Linde et al
EPI_ISL_648174	Sweden/20-53130/2020	2020-09-28	The Public Health Agency of Sweden	The Public Health Agency of Sweden	Anna-Malin Linde et al
EPI_ISL_648175	Sweden/20-53131/2020	2020-09-28	The Public Health Agency of Sweden	The Public Health Agency of Sweden	Anna-Malin Linde et al
EPI_ISL_648177	Sweden/20-53165/2020	2020-10-19	The Public Health Agency of Sweden	The Public Health Agency of Sweden	Anna-Malin Linde et al
EPI_ISL_648176	Sweden/20-53166/2020	2020-10-19	The Public Health Agency of Sweden	The Public Health Agency of Sweden	Anna-Malin Linde et al
EPI_ISL_648179	Sweden/20-53168/2020	2020-10-19	The Public Health Agency of Sweden	The Public Health Agency of Sweden	Anna-Malin Linde et al
EPI_ISL_648178	Sweden/20-53169/2020	2020-10-19	The Public Health Agency of Sweden	The Public Health Agency of Sweden	Anna-Malin Linde et al
EPI_ISL_710610	Sweden/20-53179/2020	2020-10-21	Ektorps Vardcentral	The Public Health Agency of Sweden	Department of Microbiology et al
EPI_ISL_661288	Sweden/20-53180/2020	2020-10-21	Klinisk mikrobiologi	The Public Health Agency of Sweden	Department of Microbiology et al
EPI_ISL_648168	Sweden/20-53189/2020	2020-10-13	Eskilstuna	The Public Health Agency of Sweden	Anna-Malin Linde et al
EPI_ISL_648167	Sweden/20-53191/2020	2020-10-20	Eskilstuna	The Public Health Agency of Sweden	Anna-Malin Linde et al
EPI_ISL_648192	Sweden/20-53195/2020	2020-10-21	Sundsvall	The Public Health Agency of Sweden	Anna-Malin Linde et al
EPI_ISL_648207	Sweden/20-53232/2020	2020-10-26	Orebro	The Public Health Agency of Sweden	Anna-Malin Linde et al
EPI_ISL_648208	Sweden/20-53233/2020	2020-10-26	Orebro	The Public Health Agency of Sweden	Anna-Malin Linde et al
EPI_ISL_676496	Sweden/20-53236/2020	2020-10-26	Klinisk mikrobiologi	The Public Health Agency of Sweden	Department of Microbiology et al
EPI_ISL_648200	Sweden/20-53238/2020	2020-10-26	Linkoping	The Public Health Agency of Sweden	Anna-Malin Linde et al
EPI_ISL_648203	Sweden/20-53239/2020	2020-10-26	Linkoping	The Public Health Agency of Sweden	Anna-Malin Linde et al
EPI_ISL_661289	Sweden/20-53240/2020	2020-10-27	Klinisk mikrobiologi	The Public Health Agency of Sweden	Department of Microbiology et al
EPI_ISL_648202	Sweden/20-53241/2020	2020-10-27	Linkoping	The Public Health Agency of Sweden	Anna-Malin Linde et al
EPI_ISL_648201	Sweden/20-53242/2020	2020-10-27	Linkoping	The Public Health Agency of Sweden	Anna-Malin Linde et al
EPI_ISL_710611	Sweden/20-53248/2020	2020-10-28	Ektorps Vardcentral	The Public Health Agency of Sweden	Department of Microbiology et al
EPI_ISL_648155	Sweden/20-53256/2020	2020-10-15	Stockholm	The Public Health Agency of Sweden	Anna-Malin Linde et al
EPI_ISL_648154	Sweden/20-53257/2020	2020-10-15	Stockholm	The Public Health Agency of Sweden	Anna-Malin Linde et al
EPI_ISL_676515	Sweden/20-53258/2020	2020-10-16	Klinisk mikrobiologi, Viruslab	The Public Health Agency of Sweden	Department of Microbiology et al
EPI_ISL_648153	Sweden/20-53261/2020	2020-10-21	Stockholm	The Public Health Agency of Sweden	Anna-Malin Linde et al
EPI_ISL_661290	Sweden/20-53262/2020	2020-10-21	Klinisk mikrobiologi, Viruslab	The Public Health Agency of Sweden	Department of Microbiology et al
EPI_ISL_654503	Sweden/20-53266/2020	2020-10-27	The Public Health Agency of Sweden	The Public Health Agency of Sweden	Anna-Malin Linde et al
EPI_ISL_661291	Sweden/20-53267/2020	2020-10-26	Mikrobiologen	The Public Health Agency of Sweden	Department of Microbiology et al
EPI_ISL_654502	Sweden/20-53268/2020	2020-10-27	The Public Health Agency of Sweden	The Public Health Agency of Sweden	Anna-Malin Linde et al
EPI_ISL_648161	Sweden/20-53269/2020	2020-10-26	Sundsvall	The Public Health Agency of Sweden	Anna-Malin Linde et al
EPI_ISL_648160	Sweden/20-53270/2020	2020-10-28	Sundsvall	The Public Health Agency of Sweden	Anna-Malin Linde et al
EPI_ISL_648159	Sweden/20-53276/2020	2020-10-29	Sundsvall	The Public Health Agency of Sweden	Anna-Malin Linde et al
EPI_ISL_661292	Sweden/20-53277/2020	2020-10-30	Mikrobiologen	The Public Health Agency of Sweden	Department of Microbiology et al
EPI_ISL_648129	Sweden/20-53278/2020	2020-10-29	The Public Health Agency of Sweden	The Public Health Agency of Sweden	Anna-Malin Linde et al
EPI_ISL_648158	Sweden/20-53279/2020	2020-10-30	Sundsvall	The Public Health Agency of Sweden	Anna-Malin Linde et al
EPI_ISL_648157	Sweden/20-53280/2020	2020-10-30	Sundsvall	The Public Health Agency of Sweden	Anna-Malin Linde et al
EPI_ISL_648151	Sweden/20-53285/2020	2020-10-30	Halmstad	The Public Health Agency of Sweden	Anna-Malin Linde et al
EPI_ISL_661293	Sweden/20-53288/2020	2020-10-30	Klinisk mikrobiologi	The Public Health Agency of Sweden	Department of Microbiology et al
EPI_ISL_661294	Sweden/20-53290/2020	2020-11-02	Unilabs	The Public Health Agency of Sweden	Department of Microbiology et al
EPI_ISL_661295	Sweden/20-53291/2020	2020-10-26	Unilabs	The Public Health Agency of Sweden	Department of Microbiology et al
EPI_ISL_661296	Sweden/20-53292/2020	2020-10-26	Unilabs	The Public Health Agency of Sweden	Department of Microbiology et al
EPI_ISL_648166	Sweden/20-53293/2020	2020-10-27	Eskilstuna	The Public Health Agency of Sweden	Anna-Malin Linde et al
EPI_ISL_661297	Sweden/20-53294/2020	2020-10-30	Unilabs	The Public Health Agency of Sweden	Department of Microbiology et al
EPI_ISL_661298	Sweden/20-53295/2020	2020-10-26	Unilabs	The Public Health Agency of Sweden	Department of Microbiology et al
EPI_ISL_710592	Sweden/20-53300/2020	2020-11-02	MLF Care AB	The Public Health Agency of Sweden	Department of Microbiology et al
EPI_ISL_676535	Sweden/20-53303/2020	2020-10-29	Laboratoriemedicin, Klinisk mikrobiologi	The Public Health Agency of Sweden	Department of Microbiology et al
EPI_ISL_676516	Sweden/20-53305/2020	2020-10-27	Laboratoriemedicin, Klinisk mikrobiologi	The Public Health Agency of Sweden	Department of Microbiology et al
EPI_ISL_710593	Sweden/20-53306/2020	2020-11-02	MLF Care AB	The Public Health Agency of Sweden	Department of Microbiology et al
EPI_ISL_676536	Sweden/20-53325/2020	2020-10-26	Laboratoriemedicin, Klinisk mikrobiologi	The Public Health Agency of Sweden	Department of Microbiology et al
EPI_ISL_676517	Sweden/20-53327/2020	2020-10-28	Laboratoriemedicin, Klinisk mikrobiologi	The Public Health Agency of Sweden	Department of Microbiology et al
EPI_ISL_676537	Sweden/20-53328/2020	2020-10-26	Laboratoriemedicin, Klinisk mikrobiologi	The Public Health Agency of Sweden	Department of Microbiology et al
EPI_ISL_676538	Sweden/20-53329/2020	2020-10-27	Laboratoriemedicin, Klinisk mikrobiologi	The Public Health Agency of Sweden	Department of Microbiology et al
EPI_ISL_661299	Sweden/20-53330/2020	2020-10-19	Laboratoriemedicin, Klinisk mikrobiologi	The Public Health Agency of Sweden	Department of Microbiology et al
EPI_ISL_710613	Sweden/20-53337/2020	2020-11-04	Barnakuten	The Public Health Agency of Sweden	Department of Microbiology et al
EPI_ISL_710598	Sweden/20-53340/2020	2020-11-01	Klinisk mikrobiologi	The Public Health Agency of Sweden	Department of Microbiology et al
EPI_ISL_710599	Sweden/20-53341/2020	2020-11-01	Klinisk mikrobiologi	The Public Health Agency of Sweden	Department of Microbiology et al
EPI_ISL_710600	Sweden/20-53342/2020	2020-11-01	Klinisk mikrobiologi	The Public Health Agency of Sweden	Department of Microbiology et al
EPI_ISL_710601	Sweden/20-53343/2020	2020-11-02	Klinisk mikrobiologi	The Public Health Agency of Sweden	Department of Microbiology et al
EPI_ISL_710602	Sweden/20-53344/2020	2020-11-03	Klinisk mikrobiologi	The Public Health Agency of Sweden	Department of Microbiology et al
EPI_ISL_710606	Sweden/20-53366/2020	2020-11-06	Halsomedicinskt Center	The Public Health Agency of Sweden	Department of Microbiology et al
EPI_ISL_676539	Sweden/20-53378/2020	2020-11-03	Laboratoriemedicin, Klinisk mikrobiologi	The Public Health Agency of Sweden	Department of Microbiology et al
EPI_ISL_661300	Sweden/20-53380/2020	2020-11-02	Laboratoriemedicin, Klinisk mikrobiologi	The Public Health Agency of Sweden	Department of Microbiology et al
EPI_ISL_676540	Sweden/20-53382/2020	2020-11-03	Laboratoriemedicin, Klinisk mikrobiologi	The Public Health Agency of Sweden	Department of Microbiology et al
EPI_ISL_676497	Sweden/20-53395/2020	2020-11-05	Klinisk Mikrobiologi	The Public Health Agency of Sweden	Department of Microbiology et al
EPI_ISL_676498	Sweden/20-53396/2020	2020-11-05	Klinisk Mikrobiologi	The Public Health Agency of Sweden	Department of Microbiology et al
EPI_ISL_676499	Sweden/20-53397/2020	2020-11-03	Klinisk Mikrobiologi	The Public Health Agency of Sweden	Department of Microbiology et al
EPI_ISL_676518	Sweden/20-53398/2020	2020-11-04	Klinisk Mikrobiologi	The Public Health Agency of Sweden	Department of Microbiology et al
EPI_ISL_676500	Sweden/20-53399/2020	2020-11-04	Klinisk Mikrobiologi	The Public Health Agency of Sweden	Department of Microbiology et al
EPI_ISL_676501	Sweden/20-53400/2020	2020-11-04	Klinisk Mikrobiologi	The Public Health Agency of Sweden	Department of Microbiology et al
EPI_ISL_661301	Sweden/20-53401/2020	2020-11-04	Klinisk Mikrobiologi	The Public Health Agency of Sweden	Department of Microbiology et al
EPI_ISL_710607	Sweden/20-53445/2020	2020-11-16	Halsomedicinskt Center	The Public Health Agency of Sweden	Department of Microbiology et al
EPI_ISL_710589	Sweden/20-53470/2020	2020-11-19	Narhalsan Fjallbacka VC	The Public Health Agency of Sweden	Department of Microbiology et al
EPI_ISL_710590	Sweden/20-53471/2020	2020-11-19	Narhalsan Fjallbacka VC	The Public Health Agency of Sweden	Department of Microbiology et al
EPI_ISL_661302	Sweden/20-53474/2020	2020-11-11	Klinisk mikrobiologi	The Public Health Agency of Sweden	Department of Microbiology et al
EPI_ISL_661303	Sweden/20-53492/2020	2020-11-13	Klinisk mikrobiologi	The Public Health Agency of Sweden	Department of Microbiology et al
EPI_ISL_676502	Sweden/20-53499/2020	2020-11-20	Klinisk mikrobiologi	The Public Health Agency of Sweden	Department of Microbiology et al
EPI_ISL_732655	Sweden/20-53518/2020	2020-11-24	Narhalsan Fjallbacka VC	The Public Health Agency of Sweden	Department of Microbiology et al
EPI_ISL_676503	Sweden/20-53524/2020	2020-11-22	Klinisk mikrobiologi	The Public Health Agency of Sweden	Department of Microbiology et al
EPI_ISL_676504	Sweden/20-53525/2020	2020-11-22	Klinisk mikrobiologi	The Public Health Agency of Sweden	Department of Microbiology et al
EPI_ISL_676505	Sweden/20-53532/2020	2020-11-10	Klinisk mikrobiologi	The Public Health Agency of Sweden	Department of Microbiology et al
EPI_ISL_676506	Sweden/20-53537/2020	2020-09-28	Klinisk mikrobiologi	The Public Health Agency of Sweden	Department of Microbiology et al
EPI_ISL_766613	Sweden/20-53538/2020	2020-10-02	Klinisk mikrobiologi	The Public Health Agency of Sweden	Department of Microbiology et al
EPI_ISL_676507	Sweden/20-53540/2020	2020-10-09	Klinisk mikrobiologi	The Public Health Agency of Sweden	Department of Microbiology et al
EPI_ISL_676508	Sweden/20-53543/2020	2020-10-23	Klinisk mikrobiologi	The Public Health Agency of Sweden	Department of Microbiology et al
EPI_ISL_710588	Sweden/20-53552/2020	2020-11-25	Omtanken Grimmered	The Public Health Agency of Sweden	Department of Microbiology et al
EPI_ISL_766614	Sweden/20-53563/2020	2020-11-25	unknown	The Public Health Agency of Sweden	Department of Microbiology et al
EPI_ISL_710581	Sweden/20-53564/2020	2020-11-25	The Public Health Agency of Sweden	The Public Health Agency of Sweden	Department of Microbiology et al
EPI_ISL_710582	Sweden/20-53565/2020	2020-11-24	The Public Health Agency of Sweden	The Public Health Agency of Sweden	Department of Microbiology et al
EPI_ISL_710583	Sweden/20-53566/2020	2020-11-25	The Public Health Agency of Sweden	The Public Health Agency of Sweden	Department of Microbiology et al
EPI_ISL_710576	Sweden/20-53570/2020	2020-11-26	VC Sorgenfrimottagningen	The Public Health Agency of Sweden	Department of Microbiology et al
EPI_ISL_766645	Sweden/20-53575/2020	2020-11-27	Barnakuten	The Public Health Agency of Sweden	Department of Microbiology et al
EPI_ISL_766615	Sweden/20-53603/2020	2020-10-30	Klinisk mikrobiologi	The Public Health Agency of Sweden	Department of Microbiology et al
EPI_ISL_766616	Sweden/20-53606/2020	2020-10-26	Klinisk mikrobiologi	The Public Health Agency of Sweden	Department of Microbiology et al
EPI_ISL_766611	Sweden/20-53608/2020	2020-10-05	Klinisk mikrobiologi	The Public Health Agency of Sweden	Department of Microbiology et al
EPI_ISL_732654	Sweden/20-53609/2020	2020-11-24	Klinisk mikrobiologi	The Public Health Agency of Sweden	Department of Microbiology et al
EPI_ISL_766617	Sweden/20-53610/2020	2020-11-23	Klinisk mikrobiologi	The Public Health Agency of Sweden	Department of Microbiology et al
EPI_ISL_766618	Sweden/20-53612/2020	2020-11-21	Klinisk mikrobiologi	The Public Health Agency of Sweden	Department of Microbiology et al
EPI_ISL_766619	Sweden/20-53619/2020	2020-10-20	Klinisk mikrobiologi	The Public Health Agency of Sweden	Department of Microbiology et al
EPI_ISL_766620	Sweden/20-53620/2020	2020-11-20	Klinisk mikrobiologi	The Public Health Agency of Sweden	Department of Microbiology et al
EPI_ISL_766621	Sweden/20-53624/2020	2020-11-18	Klinisk mikrobiologi	The Public Health Agency of Sweden	Department of Microbiology et al
EPI_ISL_766591	Sweden/20-53627/2020	2020-12-02	Halsomedicinskt Center	The Public Health Agency of Sweden	Department of Microbiology et al
EPI_ISL_710591	Sweden/20-53631/2020	2020-12-03	Narhalsan Fjallbacka VC	The Public Health Agency of Sweden	Department of Microbiology et al
EPI_ISL_732656	Sweden/20-53632/2020	2020-12-03	Narhalsan Fjallbacka VC	The Public Health Agency of Sweden	Department of Microbiology et al
EPI_ISL_710603	Sweden/20-53635/2020	2020-12-03	Klinisk mikrobiologi	The Public Health Agency of Sweden	Department of Microbiology et al
EPI_ISL_766622	Sweden/20-53636/2020	2020-12-03	Klinisk mikrobiologi	The Public Health Agency of Sweden	Department of Microbiology et al
EPI_ISL_710604	Sweden/20-53637/2020	2020-11-24	Klinisk mikrobiologi	The Public Health Agency of Sweden	Department of Microbiology et al
EPI_ISL_766623	Sweden/20-53638/2020	2020-11-02	Klinisk mikrobiologi	The Public Health Agency of Sweden	Department of Microbiology et al
EPI_ISL_766624	Sweden/20-53640/2020	2020-11-02	Klinisk mikrobiologi	The Public Health Agency of Sweden	Department of Microbiology et al
EPI_ISL_732657	Sweden/20-53652/2020	2020-12-07	Barnakuten	The Public Health Agency of Sweden	Department of Microbiology et al
EPI_ISL_775542	Sweden/20-53713/2020	2020-12-11	Klinisk mikrobiologi, Viruslab	The Public Health Agency of Sweden	Department of Microbiology et al
EPI_ISL_775543	Sweden/20-53714/2020	2020-12-10	Klinisk mikrobiologi, Viruslab	The Public Health Agency of Sweden	Department of Microbiology et al
EPI_ISL_766630	Sweden/20-53719/2020	2020-12-07	Klinisk mikrobiologi, Viruslab	The Public Health Agency of Sweden	Department of Microbiology et al
EPI_ISL_766631	Sweden/20-53720/2020	2020-12-06	Klinisk mikrobiologi, Viruslab	The Public Health Agency of Sweden	Department of Microbiology et al
EPI_ISL_775544	Sweden/20-53721/2020	2020-12-07	Klinisk mikrobiologi, Viruslab	The Public Health Agency of Sweden	Department of Microbiology et al
EPI_ISL_775545	Sweden/20-53724/2020	2020-12-08	Klinisk mikrobiologi, Viruslab	The Public Health Agency of Sweden	Department of Microbiology et al
EPI_ISL_766632	Sweden/20-53725/2020	2020-12-10	Klinisk mikrobiologi, Viruslab	The Public Health Agency of Sweden	Department of Microbiology et al
EPI_ISL_766633	Sweden/20-53761/2020	2020-12-17	Klinisk mikrobiologi	The Public Health Agency of Sweden	Department of Microbiology et al
EPI_ISL_766634	Sweden/20-53762/2020	2020-12-20	Klinisk mikrobiologi	The Public Health Agency of Sweden	Department of Microbiology et al
EPI_ISL_766635	Sweden/20-53764/2020	2020-12-20	Klinisk mikrobiologi	The Public Health Agency of Sweden	Department of Microbiology et al
EPI_ISL_766710	Sweden/20-53765/2020	2020-12-20	Klinisk mikrobiologi	The Public Health Agency of Sweden	Department of Microbiology et al
EPI_ISL_766636	Sweden/20-53766/2020	2020-12-20	Klinisk mikrobiologi	The Public Health Agency of Sweden	Department of Microbiology et al
EPI_ISL_766608	Sweden/20-53767/2020	2020-12-13	Klinisk mikrobiologi	The Public Health Agency of Sweden	Department of Microbiology et al
EPI_ISL_766711	Sweden/20-53768/2020	2020-12-14	Klinisk mikrobiologi	The Public Health Agency of Sweden	Department of Microbiology et al
EPI_ISL_766707	Sweden/20-53769/2020	2020-12-14	Klinisk mikrobiologi	The Public Health Agency of Sweden	Department of Microbiology et al
EPI_ISL_766637	Sweden/20-53770/2020	2020-12-14	Klinisk mikrobiologi	The Public Health Agency of Sweden	Department of Microbiology et al
EPI_ISL_766638	Sweden/20-53771/2020	2020-12-14	Klinisk mikrobiologi	The Public Health Agency of Sweden	Department of Microbiology et al
EPI_ISL_766609	Sweden/20-53772/2020	2020-12-14	Klinisk mikrobiologi	The Public Health Agency of Sweden	Department of Microbiology et al
EPI_ISL_766639	Sweden/20-53773/2020	2020-12-14	Klinisk mikrobiologi	The Public Health Agency of Sweden	Department of Microbiology et al
EPI_ISL_766712	Sweden/20-53775/2020	2020-12-14	Klinisk mikrobiologi	The Public Health Agency of Sweden	Department of Microbiology et al
EPI_ISL_766610	Sweden/20-53776/2020	2020-12-14	Klinisk mikrobiologi	The Public Health Agency of Sweden	Department of Microbiology et al
EPI_ISL_775546	Sweden/20-53777/2020	2020-12-18	Klinisk Mikrobiologi	The Public Health Agency of Sweden	Department of Microbiology et al
EPI_ISL_775583	Sweden/20-53779/2020	2020-12-14	Synlab Medilab, Mikrobiologi	The Public Health Agency of Sweden	Department of Microbiology et al
EPI_ISL_775547	Sweden/20-53783/2020	2020-12-16	Klinisk Mikrobiologi	The Public Health Agency of Sweden	Department of Microbiology et al
EPI_ISL_738133	Sweden/20-53787/2020	2020-12-20	The Public Health Agency of Sweden	The Public Health Agency of Sweden	Oskar Karlsson Lindsjo et al
EPI_ISL_775548	Sweden/20-53789/2020	2020-12-18	Klinisk Mikrobiologi	The Public Health Agency of Sweden	Department of Microbiology et al
EPI_ISL_766640	Sweden/20-53793/2020	2020-12-14	Laboratoriemedicin, Klinisk mikrobiologi	The Public Health Agency of Sweden	Department of Microbiology et al
EPI_ISL_766713	Sweden/20-53794/2020	2020-12-16	Klinisk Mikrobiologi	The Public Health Agency of Sweden	Department of Microbiology et al
EPI_ISL_766641	Sweden/20-53801/2020	2020-12-14	Laboratoriemedicin, Klinisk mikrobiologi	The Public Health Agency of Sweden	Department of Microbiology et al
EPI_ISL_775584	Sweden/20-53803/2020	2020-12-14	Klinisk mikrobiologi	The Public Health Agency of Sweden	Department of Microbiology et al
EPI_ISL_775585	Sweden/20-53806/2020	2020-12-21	Unilabs AB	The Public Health Agency of Sweden	Department of Microbiology et al
EPI_ISL_775586	Sweden/20-53807/2020	2020-12-22	Unilabs AB	The Public Health Agency of Sweden	Department of Microbiology et al
EPI_ISL_775587	Sweden/20-53825/2020	2020-12-14	Synlab Medilab, Mikrobiologi	The Public Health Agency of Sweden	Department of Microbiology et al
EPI_ISL_766693	Sweden/20-53839/2020	2020-12-22	Klinisk mikrobiologi, Laboratoriemedicin	The Public Health Agency of Sweden	Department of Microbiology et al
EPI_ISL_766692	Sweden/20-53840/2020	2020-12-22	Klinisk mikrobiologi, Laboratoriemedicin	The Public Health Agency of Sweden	Department of Microbiology et al
EPI_ISL_775588	Sweden/20-53843/2020	2020-12-14	Klinisk mikrobiologi	The Public Health Agency of Sweden	Department of Microbiology et al
EPI_ISL_775589	Sweden/20-53844/2020	2020-12-21	Laboratorium for klinisk mikrobiologi	The Public Health Agency of Sweden	Department of Microbiology et al
EPI_ISL_766696	Sweden/20-53846/2020	2020-12-23	Klinisk Mikrobiologi	The Public Health Agency of Sweden	Department of Microbiology et al
EPI_ISL_775590	Sweden/20-53849/2020	2020-12-15	Klinisk mikrobiologi	The Public Health Agency of Sweden	Department of Microbiology et al
EPI_ISL_775591	Sweden/20-53852/2020	2020-12-21	Klinisk mikrobiologi	The Public Health Agency of Sweden	Department of Microbiology et al
EPI_ISL_775592	Sweden/20-53856/2020	2020-12-09	Klinisk mikrobiologi	The Public Health Agency of Sweden	Department of Microbiology et al
EPI_ISL_775593	Sweden/20-53870/2020	2020-12-17	TATAA Biocenter	The Public Health Agency of Sweden	Department of Microbiology et al
EPI_ISL_766724	Sweden/20-53878/2020	2020-12-22	TATAA Biocenter	The Public Health Agency of Sweden	Department of Microbiology et al
EPI_ISL_766725	Sweden/20-53909/2020	2020-12-14	Klinisk mikrobiologi	The Public Health Agency of Sweden	Department of Microbiology et al
EPI_ISL_766726	Sweden/20-53912/2020	2020-12-14	Klinisk mikrobiologi	The Public Health Agency of Sweden	Department of Microbiology et al
EPI_ISL_766727	Sweden/20-53913/2020	2020-12-14	Klinisk mikrobiologi	The Public Health Agency of Sweden	Department of Microbiology et al
EPI_ISL_766728	Sweden/20-53915/2020	2020-12-14	Klinisk mikrobiologi	The Public Health Agency of Sweden	Department of Microbiology et al
EPI_ISL_766729	Sweden/20-53916/2020	2020-12-14	Klinisk mikrobiologi	The Public Health Agency of Sweden	Department of Microbiology et al
EPI_ISL_766697	Sweden/20-53919/2020	2020-12-28	Klinisk mikrobiologi, bakteriologi	The Public Health Agency of Sweden	Department of Microbiology et al
EPI_ISL_766730	Sweden/20-53925/2020	2020-12-22	Klinisk mikrobiologi	The Public Health Agency of Sweden	Department of Microbiology et al
EPI_ISL_632313	Sweden/20-73838/2020	2020-05-01	NU-sjukvården	Clinical Microbiology, Sahlgrenska University Hospital,	Johan Ringlander et al
EPI_ISL_444487	Sweden/KI-CTMR-V300037768-3D/2020	2020-03	Karolinska Universitetslaboratoriet	CTMR, Karolinska Institutet, Stockholm, Sweden	Yue Hu et al
EPI_ISL_444490	Sweden/KI-CTMR-V300037768-4D/2020	2020-03	Karolinska Universitetslaboratoriet	CTMR, Karolinska Institutet, Stockholm, Sweden	Yue Hu et al
EPI_ISL_444491	Sweden/KI-CTMR-V300037768-8A/2020	2020-03	Karolinska Universitetslaboratoriet	CTMR, Karolinska Institutet, Stockholm, Sweden	Yue Hu et al
EPI_ISL_444488	Sweden/KI-CTMR-V300056977-1H/2020	2020-03	Karolinska Universitetslaboratoriet	CTMR, Karolinska Institutet, Stockholm, Sweden	Yue Hu et al
EPI_ISL_444492	Sweden/KI-CTMR-V300056977-4A/2020	2020-03	Karolinska Universitetslaboratoriet	CTMR, Karolinska Institutet, Stockholm, Sweden	Yue Hu et al
EPI_ISL_444489	Sweden/KI-CTMR-V300057201-8E/2020	2020-03	Karolinska Universitetslaboratoriet	CTMR, Karolinska Institutet, Stockholm, Sweden	Yue Hu et al
EPI_ISL_424703	Sweden/RV-FOI-1/2020	2020-03-15	Klinisk mikrobiologi, Region Västerbotten	Unit for Biological Agents, Department for CBRN Defence and Security, Swedish Defence Research Agency	FOI Bioinformatics team et al
EPI_ISL_548963	Sweden/RV-FOI-10/2020	2020-04-28	Klinisk mikrobiologi, Region Västerbotten	Unit for Biological Agents, Department for CBRN Defence and Security, Swedish Defence Research Agency	FOI Bioinformatics team et al
EPI_ISL_549176	Sweden/RV-FOI-2/2020	2020-03-10	Klinisk mikrobiologi, Region Västerbotten	Unit for Biological Agents, Department for CBRN Defence and Security, Swedish Defence Research Agency	FOI Bioinformatics team et al
EPI_ISL_549026	Sweden/RV-FOI-3/2020	2020-03-17	Klinisk mikrobiologi, Region Västerbotten	Unit for Biological Agents, Department for CBRN Defence and Security, Swedish Defence Research Agency	FOI Bioinformatics team et al
EPI_ISL_428148	Sweden/RV-FOI-4/2020	2020-03-18	Klinisk mikrobiologi, Region Västerbotten	Unit for Biological Agents, Department for CBRN Defence and Security, Swedish Defence Research Agency	FOI bioinformatics team et al
EPI_ISL_549024	Sweden/RV-FOI-5/2020	2020-03-19	Klinisk mikrobiologi, Region Västerbotten	Unit for Biological Agents, Department for CBRN Defence and Security, Swedish Defence Research Agency	FOI Bioinformatics team et al
EPI_ISL_428201	Sweden/RV-FOI-6/2020	2020-03-20	Klinisk mikrobiologi, Region Västerbotten	Unit for Biological Agents, Department for CBRN Defence and Security, Swedish Defence Research Agency	FOI Bioinformatics team et al
EPI_ISL_548962	Sweden/RV-FOI-9/2020	2020-04-27	Klinisk mikrobiologi, Region Västerbotten	Unit for Biological Agents, Department for CBRN Defence and Security, Swedish Defence Research Agency	FOI Bioinformatics team et al
EPI_ISL_507008	Sweden/SVA200327SZ-NSW/2020	2020-03-27	National Veterinary Institute	National Veterinary Institute	Siamak Zohari et al
EPI_ISL_581816	Switzerland/AG-42216512/2020	2020-04-01	University Hospital Basel, Clinical Virology	University Hospital Basel, Clinical Bacteriology	Madlen Stange et al
EPI_ISL_581920	Switzerland/AG-42243983/2020	2020-04-24	University Hospital Basel, Clinical Virology	University Hospital Basel, Clinical Bacteriology	Madlen Stange et al
EPI_ISL_581943	Switzerland/AG-42387010/2020	2020-08-09	University Hospital Basel, Clinical Virology	University Hospital Basel, Clinical Bacteriology	Madlen Stange et al
EPI_ISL_581968	Switzerland/AG-42398667/2020	2020-08-17	University Hospital Basel, Clinical Virology	University Hospital Basel, Clinical Bacteriology	Madlen Stange et al
EPI_ISL_581987	Switzerland/AG-42412432/2020	2020-08-26	University Hospital Basel, Clinical Virology	University Hospital Basel, Clinical Bacteriology	Madlen Stange et al
EPI_ISL_466974	Switzerland/AG-ETHZ-100052/2020	2020-03-12	Viollier AG	Department of Biosystems Science and Engineering, ETH Zürich	Christian Beisel et al
EPI_ISL_451672	Switzerland/AG-ETHZ-100080/2020	2020-03-13	Viollier AG	Department of Biosystems Science and Engineering, ETH Zürich	Christian Beisel et al
EPI_ISL_451694	Switzerland/AG-ETHZ-100110/2020	2020-03-16	Viollier AG	Department of Biosystems Science and Engineering, ETH Zürich	Christian Beisel et al
EPI_ISL_451709	Switzerland/AG-ETHZ-100125/2020	2020-03-16	Viollier AG	Department of Biosystems Science and Engineering, ETH Zürich	Christian Beisel et al
EPI_ISL_451717	Switzerland/AG-ETHZ-100133/2020	2020-03-16	Viollier AG	Department of Biosystems Science and Engineering, ETH Zürich	Christian Beisel et al
EPI_ISL_574876	Switzerland/AG-ETHZ-100193/2020	2020-03-17	Viollier AG	Department of Biosystems Science and Engineering, ETH Zürich	Christian Beisel et al
EPI_ISL_574877	Switzerland/AG-ETHZ-100217/2020	2020-03-17	Viollier AG	Department of Biosystems Science and Engineering, ETH Zürich	Christian Beisel et al
EPI_ISL_574878	Switzerland/AG-ETHZ-100224/2020	2020-03-17	Viollier AG	Department of Biosystems Science and Engineering, ETH Zürich	Christian Beisel et al
EPI_ISL_574879	Switzerland/AG-ETHZ-100306/2020	2020-03-19	Viollier AG	Department of Biosystems Science and Engineering, ETH Zürich	Christian Beisel et al
EPI_ISL_574880	Switzerland/AG-ETHZ-100351/2020	2020-03-19	Viollier AG	Department of Biosystems Science and Engineering, ETH Zürich	Christian Beisel et al
EPI_ISL_574881	Switzerland/AG-ETHZ-100379/2020	2020-03-20	Viollier AG	Department of Biosystems Science and Engineering, ETH Zürich	Christian Beisel et al
EPI_ISL_574882	Switzerland/AG-ETHZ-100381/2020	2020-03-20	Viollier AG	Department of Biosystems Science and Engineering, ETH Zürich	Christian Beisel et al
EPI_ISL_451759	Switzerland/AG-ETHZ-100809/2020	2020-03-26	Viollier AG	Department of Biosystems Science and Engineering, ETH Zürich	Christian Beisel et al
EPI_ISL_451768	Switzerland/AG-ETHZ-100819/2020	2020-03-26	Viollier AG	Department of Biosystems Science and Engineering, ETH Zürich	Christian Beisel et al
EPI_ISL_451789	Switzerland/AG-ETHZ-100842/2020	2020-03-25	Viollier AG	Department of Biosystems Science and Engineering, ETH Zürich	Christian Beisel et al
EPI_ISL_451823	Switzerland/AG-ETHZ-101157/2020	2020-03-31	Viollier AG	Department of Biosystems Science and Engineering, ETH Zürich	Christian Beisel et al
EPI_ISL_451824	Switzerland/AG-ETHZ-101158/2020	2020-03-31	Viollier AG	Department of Biosystems Science and Engineering, ETH Zürich	Christian Beisel et al
EPI_ISL_451825	Switzerland/AG-ETHZ-101159/2020	2020-03-31	Viollier AG	Department of Biosystems Science and Engineering, ETH Zürich	Christian Beisel et al
EPI_ISL_451829	Switzerland/AG-ETHZ-101165/2020	2020-03-31	Viollier AG	Department of Biosystems Science and Engineering, ETH Zürich	Christian Beisel et al
EPI_ISL_451854	Switzerland/AG-ETHZ-101192/2020	2020-03-31	Viollier AG	Department of Biosystems Science and Engineering, ETH Zürich	Christian Beisel et al
EPI_ISL_486462	Switzerland/AG-ETHZ-110023/2020	2020-04-01	Viollier AG	Department of Biosystems Science and Engineering, ETH Zürich	Christian Beisel et al
EPI_ISL_486468	Switzerland/AG-ETHZ-110031/2020	2020-04-01	Viollier AG	Department of Biosystems Science and Engineering, ETH Zürich	Christian Beisel et al
EPI_ISL_486494	Switzerland/AG-ETHZ-110065/2020	2020-04-01	Viollier AG	Department of Biosystems Science and Engineering, ETH Zürich	Christian Beisel et al
EPI_ISL_486495	Switzerland/AG-ETHZ-110066/2020	2020-04-01	Viollier AG	Department of Biosystems Science and Engineering, ETH Zürich	Christian Beisel et al
EPI_ISL_486499	Switzerland/AG-ETHZ-110070/2020	2020-04-01	Viollier AG	Department of Biosystems Science and Engineering, ETH Zürich	Christian Beisel et al
EPI_ISL_451867	Switzerland/AG-ETHZ-110444/2020	2020-04-07	Viollier AG	Department of Biosystems Science and Engineering, ETH Zürich	Christian Beisel et al
EPI_ISL_451868	Switzerland/AG-ETHZ-110445/2020	2020-04-07	Viollier AG	Department of Biosystems Science and Engineering, ETH Zürich	Christian Beisel et al
EPI_ISL_468203	Switzerland/AG-ETHZ-120002/2020	2020-04-17	Viollier AG	Department of Biosystems Science and Engineering, ETH Zürich	Christian Beisel et al
EPI_ISL_468209	Switzerland/AG-ETHZ-120009/2020	2020-04-17	Viollier AG	Department of Biosystems Science and Engineering, ETH Zürich	Christian Beisel et al
EPI_ISL_468250	Switzerland/AG-ETHZ-120172/2020	2020-04-27	Viollier AG	Department of Biosystems Science and Engineering, ETH Zürich	Christian Beisel et al
EPI_ISL_466998	Switzerland/AG-ETHZ-130002/2020	2020-05-05	Viollier AG	Department of Biosystems Science and Engineering, ETH Zürich	Christian Beisel et al
EPI_ISL_467015	Switzerland/AG-ETHZ-130028/2020	2020-05-13	Viollier AG	Department of Biosystems Science and Engineering, ETH Zürich	Christian Beisel et al
EPI_ISL_476129	Switzerland/AG-ETHZ-140086/2020	2020-04-20	Viollier AG	Department of Biosystems Science and Engineering, ETH Zürich	Christian Beisel et al
EPI_ISL_483667	Switzerland/AG-ETHZ-150042plus/2020	2020-06-02	Viollier AG	Department of Biosystems Science and Engineering, ETH Zürich	Christian Beisel et al
EPI_ISL_486508	Switzerland/AG-ETHZ-160011/2020	2020-06-18	Viollier AG	Department of Biosystems Science and Engineering, ETH Zürich	Christian Beisel et al
EPI_ISL_486517	Switzerland/AG-ETHZ-170002/2020	2020-06-26	Viollier AG	Department of Biosystems Science and Engineering, ETH Zürich	Christian Beisel et al
EPI_ISL_486527	Switzerland/AG-ETHZ-170014/2020	2020-06-25	Viollier AG	Department of Biosystems Science and Engineering, ETH Zürich	Christian Beisel et al
EPI_ISL_489959	Switzerland/AG-ETHZ-180001/2020	2020-06-29	Viollier AG	Department of Biosystems Science and Engineering, ETH Zürich	Christian Beisel et al
EPI_ISL_489960	Switzerland/AG-ETHZ-180003/2020	2020-06-29	Viollier AG	Department of Biosystems Science and Engineering, ETH Zürich	Christian Beisel et al
EPI_ISL_489966	Switzerland/AG-ETHZ-180018/2020	2020-06-29	Viollier AG	Department of Biosystems Science and Engineering, ETH Zürich	Christian Beisel et al
EPI_ISL_489970	Switzerland/AG-ETHZ-180023/2020	2020-06-29	Viollier AG	Department of Biosystems Science and Engineering, ETH Zürich	Christian Beisel et al
EPI_ISL_500882	Switzerland/AG-ETHZ-190017/2020	2020-07-06	Viollier AG	Department of Biosystems Science and Engineering, ETH Zürich	Christian Beisel et al
EPI_ISL_500907	Switzerland/AG-ETHZ-190045/2020	2020-07-08	Viollier AG	Department of Biosystems Science and Engineering, ETH Zürich	Christian Beisel et al
EPI_ISL_500918	Switzerland/AG-ETHZ-190057/2020	2020-07-09	Viollier AG	Department of Biosystems Science and Engineering, ETH Zürich	Christian Beisel et al
EPI_ISL_500919	Switzerland/AG-ETHZ-190058/2020	2020-07-09	Viollier AG	Department of Biosystems Science and Engineering, ETH Zürich	Christian Beisel et al
EPI_ISL_500928	Switzerland/AG-ETHZ-190070/2020	2020-07-04	Viollier AG	Department of Biosystems Science and Engineering, ETH Zürich	Christian Beisel et al
EPI_ISL_500938	Switzerland/AG-ETHZ-190082/2020	2020-07-06	Viollier AG	Department of Biosystems Science and Engineering, ETH Zürich	Christian Beisel et al
EPI_ISL_500940	Switzerland/AG-ETHZ-190084/2020	2020-07-07	Viollier AG	Department of Biosystems Science and Engineering, ETH Zürich	Christian Beisel et al
EPI_ISL_510692	Switzerland/AG-ETHZ-200002/2020	2020-07-10	Viollier AG	Department of Biosystems Science and Engineering, ETH Zürich	Christian Beisel et al
EPI_ISL_510693	Switzerland/AG-ETHZ-200003/2020	2020-07-10	Viollier AG	Department of Biosystems Science and Engineering, ETH Zürich	Christian Beisel et al
EPI_ISL_510712	Switzerland/AG-ETHZ-200023/2020	2020-07-14	Viollier AG	Department of Biosystems Science and Engineering, ETH Zürich	Christian Beisel et al
EPI_ISL_510719	Switzerland/AG-ETHZ-200030/2020	2020-07-14	Viollier AG	Department of Biosystems Science and Engineering, ETH Zürich	Christian Beisel et al
EPI_ISL_510761	Switzerland/AG-ETHZ-210014/2020	2020-07-20	Viollier AG	Department of Biosystems Science and Engineering, ETH Zürich	Christian Beisel et al
EPI_ISL_510762	Switzerland/AG-ETHZ-210015/2020	2020-07-20	Viollier AG	Department of Biosystems Science and Engineering, ETH Zürich	Christian Beisel et al
EPI_ISL_511986	Switzerland/AG-ETHZ-210017/2020	2020-07-21	Viollier AG	Department of Biosystems Science and Engineering, ETH Zürich	Christian Beisel et al
EPI_ISL_510771	Switzerland/AG-ETHZ-210028/2020	2020-07-22	Viollier AG	Department of Biosystems Science and Engineering, ETH Zürich	Christian Beisel et al
EPI_ISL_510783	Switzerland/AG-ETHZ-210043/2020	2020-07-23	Viollier AG	Department of Biosystems Science and Engineering, ETH Zürich	Christian Beisel et al
EPI_ISL_510791	Switzerland/AG-ETHZ-210058/2020	2020-07-19	Viollier AG	Department of Biosystems Science and Engineering, ETH Zürich	Christian Beisel et al
EPI_ISL_511999	Switzerland/AG-ETHZ-220012/2020	2020-07-27	Viollier AG	Department of Biosystems Science and Engineering, ETH Zürich	Christian Beisel et al
EPI_ISL_512014	Switzerland/AG-ETHZ-220032/2020	2020-07-29	Viollier AG	Department of Biosystems Science and Engineering, ETH Zürich	Christian Beisel et al
EPI_ISL_512032	Switzerland/AG-ETHZ-220063/2020	2020-07-25	Viollier AG	Department of Biosystems Science and Engineering, ETH Zürich	Christian Beisel et al
EPI_ISL_516554	Switzerland/AG-ETHZ-230003/2020	2020-07-31	Viollier AG	Department of Biosystems Science and Engineering, ETH Zürich	Christian Beisel et al
EPI_ISL_516555	Switzerland/AG-ETHZ-230004/2020	2020-07-31	Viollier AG	Department of Biosystems Science and Engineering, ETH Zürich	Christian Beisel et al
EPI_ISL_523864	Switzerland/AG-ETHZ-240009/2020	2020-08-07	Viollier AG	Department of Biosystems Science and Engineering, ETH Zürich	Christian Beisel et al
EPI_ISL_523886	Switzerland/AG-ETHZ-240044/2020	2020-08-11	Viollier AG	Department of Biosystems Science and Engineering, ETH Zürich	Christian Beisel et al
EPI_ISL_535586	Switzerland/AG-ETHZ-250060/2020	2020-08-18	Viollier AG	Department of Biosystems Science and Engineering, ETH Zürich	Christian Beisel et al
EPI_ISL_535605	Switzerland/AG-ETHZ-250086/2020	2020-08-19	Viollier AG	Department of Biosystems Science and Engineering, ETH Zürich	Christian Beisel et al
EPI_ISL_535624	Switzerland/AG-ETHZ-250115/2020	2020-08-20	Viollier AG	Department of Biosystems Science and Engineering, ETH Zürich	Christian Beisel et al
EPI_ISL_539349	Switzerland/AG-ETHZ-260013/2020	2020-08-21	Viollier AG	Department of Biosystems Science and Engineering, ETH Zürich	Christian Beisel et al
EPI_ISL_539383	Switzerland/AG-ETHZ-260057/2020	2020-08-23	Viollier AG	Department of Biosystems Science and Engineering, ETH Zürich	Christian Beisel et al
EPI_ISL_539386	Switzerland/AG-ETHZ-260060/2020	2020-08-23	Viollier AG	Department of Biosystems Science and Engineering, ETH Zürich	Christian Beisel et al
EPI_ISL_539388	Switzerland/AG-ETHZ-260063/2020	2020-08-24	Viollier AG	Department of Biosystems Science and Engineering, ETH Zürich	Christian Beisel et al
EPI_ISL_539402	Switzerland/AG-ETHZ-260080/2020	2020-08-24	Viollier AG	Department of Biosystems Science and Engineering, ETH Zürich	Christian Beisel et al
EPI_ISL_539412	Switzerland/AG-ETHZ-260091/2020	2020-08-24	Viollier AG	Department of Biosystems Science and Engineering, ETH Zürich	Christian Beisel et al
EPI_ISL_539426	Switzerland/AG-ETHZ-260117/2020	2020-08-26	Viollier AG	Department of Biosystems Science and Engineering, ETH Zürich	Christian Beisel et al
EPI_ISL_539436	Switzerland/AG-ETHZ-260131/2020	2020-08-25	Viollier AG	Department of Biosystems Science and Engineering, ETH Zürich	Christian Beisel et al
EPI_ISL_539444	Switzerland/AG-ETHZ-260148/2020	2020-08-26	Viollier AG	Department of Biosystems Science and Engineering, ETH Zürich	Christian Beisel et al
EPI_ISL_539445	Switzerland/AG-ETHZ-260149/2020	2020-08-26	Viollier AG	Department of Biosystems Science and Engineering, ETH Zürich	Christian Beisel et al
EPI_ISL_539448	Switzerland/AG-ETHZ-260153/2020	2020-08-26	Viollier AG	Department of Biosystems Science and Engineering, ETH Zürich	Christian Beisel et al
EPI_ISL_539449	Switzerland/AG-ETHZ-260154/2020	2020-08-26	Viollier AG	Department of Biosystems Science and Engineering, ETH Zürich	Christian Beisel et al
EPI_ISL_539452	Switzerland/AG-ETHZ-260158/2020	2020-08-26	Viollier AG	Department of Biosystems Science and Engineering, ETH Zürich	Christian Beisel et al
EPI_ISL_539463	Switzerland/AG-ETHZ-260172/2020	2020-08-27	Viollier AG	Department of Biosystems Science and Engineering, ETH Zürich	Christian Beisel et al
EPI_ISL_541401	Switzerland/AG-ETHZ-270037/2020	2020-09-01	Viollier AG	Department of Biosystems Science and Engineering, ETH Zürich	Christian Beisel et al
EPI_ISL_541402	Switzerland/AG-ETHZ-270046/2020	2020-09-01	Viollier AG	Department of Biosystems Science and Engineering, ETH Zürich	Christian Beisel et al
EPI_ISL_541403	Switzerland/AG-ETHZ-270067/2020	2020-09-02	Viollier AG	Department of Biosystems Science and Engineering, ETH Zürich	Christian Beisel et al
EPI_ISL_541404	Switzerland/AG-ETHZ-270088/2020	2020-09-02	Viollier AG	Department of Biosystems Science and Engineering, ETH Zürich	Christian Beisel et al
EPI_ISL_541405	Switzerland/AG-ETHZ-270091/2020	2020-09-02	Viollier AG	Department of Biosystems Science and Engineering, ETH Zürich	Christian Beisel et al
EPI_ISL_541406	Switzerland/AG-ETHZ-270096/2020	2020-09-02	Viollier AG	Department of Biosystems Science and Engineering, ETH Zürich	Christian Beisel et al
EPI_ISL_541407	Switzerland/AG-ETHZ-270106/2020	2020-09-02	Viollier AG	Department of Biosystems Science and Engineering, ETH Zürich	Christian Beisel et al
EPI_ISL_541408	Switzerland/AG-ETHZ-270107/2020	2020-09-02	Viollier AG	Department of Biosystems Science and Engineering, ETH Zürich	Christian Beisel et al
EPI_ISL_541409	Switzerland/AG-ETHZ-270111/2020	2020-09-03	Viollier AG	Department of Biosystems Science and Engineering, ETH Zürich	Christian Beisel et al
EPI_ISL_541410	Switzerland/AG-ETHZ-270120/2020	2020-09-03	Viollier AG	Department of Biosystems Science and Engineering, ETH Zürich	Christian Beisel et al
EPI_ISL_541411	Switzerland/AG-ETHZ-270139/2020	2020-08-28	Viollier AG	Department of Biosystems Science and Engineering, ETH Zürich	Christian Beisel et al
EPI_ISL_541412	Switzerland/AG-ETHZ-270165/2020	2020-08-28	Viollier AG	Department of Biosystems Science and Engineering, ETH Zürich	Christian Beisel et al
EPI_ISL_541413	Switzerland/AG-ETHZ-270166/2020	2020-08-28	Viollier AG	Department of Biosystems Science and Engineering, ETH Zürich	Christian Beisel et al
EPI_ISL_541414	Switzerland/AG-ETHZ-270172/2020	2020-08-29	Viollier AG	Department of Biosystems Science and Engineering, ETH Zürich	Christian Beisel et al
EPI_ISL_541415	Switzerland/AG-ETHZ-270180/2020	2020-08-29	Viollier AG	Department of Biosystems Science and Engineering, ETH Zürich	Christian Beisel et al
EPI_ISL_560416	Switzerland/AG-ETHZ-280072/2020	2020-09-07	Viollier AG	Department of Biosystems Science and Engineering, ETH Zürich	Christian Beisel et al
EPI_ISL_560417	Switzerland/AG-ETHZ-280079/2020	2020-09-07	Viollier AG	Department of Biosystems Science and Engineering, ETH Zürich	Christian Beisel et al
EPI_ISL_560419	Switzerland/AG-ETHZ-280086/2020	2020-09-07	Viollier AG	Department of Biosystems Science and Engineering, ETH Zürich	Christian Beisel et al
EPI_ISL_560420	Switzerland/AG-ETHZ-280113/2020	2020-09-08	Viollier AG	Department of Biosystems Science and Engineering, ETH Zürich	Christian Beisel et al
EPI_ISL_560421	Switzerland/AG-ETHZ-280134/2020	2020-09-07	Viollier AG	Department of Biosystems Science and Engineering, ETH Zürich	Christian Beisel et al
EPI_ISL_560422	Switzerland/AG-ETHZ-280149/2020	2020-09-08	Viollier AG	Department of Biosystems Science and Engineering, ETH Zürich	Christian Beisel et al
EPI_ISL_560423	Switzerland/AG-ETHZ-280153/2020	2020-09-09	Viollier AG	Department of Biosystems Science and Engineering, ETH Zürich	Christian Beisel et al
EPI_ISL_560424	Switzerland/AG-ETHZ-280156/2020	2020-09-08	Viollier AG	Department of Biosystems Science and Engineering, ETH Zürich	Christian Beisel et al
EPI_ISL_560425	Switzerland/AG-ETHZ-280178/2020	2020-09-09	Viollier AG	Department of Biosystems Science and Engineering, ETH Zürich	Christian Beisel et al
EPI_ISL_560426	Switzerland/AG-ETHZ-280188/2020	2020-09-10	Viollier AG	Department of Biosystems Science and Engineering, ETH Zürich	Christian Beisel et al
EPI_ISL_560427	Switzerland/AG-ETHZ-280191/2020	2020-09-09	Viollier AG	Department of Biosystems Science and Engineering, ETH Zürich	Christian Beisel et al
EPI_ISL_560428	Switzerland/AG-ETHZ-280247/2020	2020-09-10	Viollier AG	Department of Biosystems Science and Engineering, ETH Zürich	Christian Beisel et al
EPI_ISL_603289	Switzerland/AG-ETHZ-300257/2020	2020-10-01	Viollier AG	Department of Biosystems Science and Engineering, ETH Zürich	Christian Beisel et al
EPI_ISL_603344	Switzerland/AG-ETHZ-300312/2020	2020-09-25	Viollier AG	Department of Biosystems Science and Engineering, ETH Zürich	Christian Beisel et al
EPI_ISL_603375	Switzerland/AG-ETHZ-300414/2020	2020-09-29	Viollier AG	Department of Biosystems Science and Engineering, ETH Zürich	Christian Beisel et al
EPI_ISL_603398	Switzerland/AG-ETHZ-300445/2020	2020-09-30	Viollier AG	Department of Biosystems Science and Engineering, ETH Zürich	Christian Beisel et al
EPI_ISL_603469	Switzerland/AG-ETHZ-310395/2020	2020-10-08	Viollier AG	Department of Biosystems Science and Engineering, ETH Zürich	Christian Beisel et al
EPI_ISL_603470	Switzerland/AG-ETHZ-310396/2020	2020-10-08	Viollier AG	Department of Biosystems Science and Engineering, ETH Zürich	Christian Beisel et al
EPI_ISL_603475	Switzerland/AG-ETHZ-310401/2020	2020-10-08	Viollier AG	Department of Biosystems Science and Engineering, ETH Zürich	Christian Beisel et al
EPI_ISL_603478	Switzerland/AG-ETHZ-310404/2020	2020-10-08	Viollier AG	Department of Biosystems Science and Engineering, ETH Zürich	Christian Beisel et al
EPI_ISL_603481	Switzerland/AG-ETHZ-310407/2020	2020-10-08	Viollier AG	Department of Biosystems Science and Engineering, ETH Zürich	Christian Beisel et al
EPI_ISL_603548	Switzerland/AG-ETHZ-310478/2020	2020-10-08	Viollier AG	Department of Biosystems Science and Engineering, ETH Zürich	Christian Beisel et al
EPI_ISL_603551	Switzerland/AG-ETHZ-310481/2020	2020-10-08	Viollier AG	Department of Biosystems Science and Engineering, ETH Zürich	Christian Beisel et al
EPI_ISL_603606	Switzerland/AG-ETHZ-321356/2020	2020-10-13	Viollier AG	Department of Biosystems Science and Engineering, ETH Zürich	Christian Beisel et al
EPI_ISL_603718	Switzerland/AG-ETHZ-321508/2020	2020-10-15	Viollier AG	Department of Biosystems Science and Engineering, ETH Zürich	Christian Beisel et al
EPI_ISL_603723	Switzerland/AG-ETHZ-321513/2020	2020-10-15	Viollier AG	Department of Biosystems Science and Engineering, ETH Zürich	Christian Beisel et al
EPI_ISL_603729	Switzerland/AG-ETHZ-321520/2020	2020-10-15	Viollier AG	Department of Biosystems Science and Engineering, ETH Zürich	Christian Beisel et al
EPI_ISL_614893	Switzerland/AG-ETHZ-331066/2020	2020-10-20	Viollier AG	Department of Biosystems Science and Engineering, ETH Zürich	Christian Beisel et al
EPI_ISL_614894	Switzerland/AG-ETHZ-331076/2020	2020-10-20	Viollier AG	Department of Biosystems Science and Engineering, ETH Zürich	Christian Beisel et al
EPI_ISL_721703	Switzerland/AG-ETHZ-340116/2020	2020-10-26	Viollier AG	Department of Biosystems Science and Engineering, ETH Zürich	Christian Beisel et al
EPI_ISL_721704	Switzerland/AG-ETHZ-340132/2020	2020-10-27	Viollier AG	Department of Biosystems Science and Engineering, ETH Zürich	Christian Beisel et al
EPI_ISL_721676	Switzerland/AG-ETHZ-340134/2020	2020-10-27	Viollier AG	Department of Biosystems Science and Engineering, ETH Zürich	Christian Beisel et al
EPI_ISL_721705	Switzerland/AG-ETHZ-340135/2020	2020-10-27	Viollier AG	Department of Biosystems Science and Engineering, ETH Zürich	Christian Beisel et al
EPI_ISL_721706	Switzerland/AG-ETHZ-340137/2020	2020-10-27	Viollier AG	Department of Biosystems Science and Engineering, ETH Zürich	Christian Beisel et al
EPI_ISL_721707	Switzerland/AG-ETHZ-340138/2020	2020-10-27	Viollier AG	Department of Biosystems Science and Engineering, ETH Zürich	Christian Beisel et al
EPI_ISL_721708	Switzerland/AG-ETHZ-340139/2020	2020-10-27	Viollier AG	Department of Biosystems Science and Engineering, ETH Zürich	Christian Beisel et al
EPI_ISL_721680	Switzerland/AG-ETHZ-340141/2020	2020-10-27	Viollier AG	Department of Biosystems Science and Engineering, ETH Zürich	Christian Beisel et al
EPI_ISL_721672	Switzerland/AG-ETHZ-340142/2020	2020-10-27	Viollier AG	Department of Biosystems Science and Engineering, ETH Zürich	Christian Beisel et al
EPI_ISL_721709	Switzerland/AG-ETHZ-340143/2020	2020-10-27	Viollier AG	Department of Biosystems Science and Engineering, ETH Zürich	Christian Beisel et al
EPI_ISL_721697	Switzerland/AG-ETHZ-340148/2020	2020-10-27	Viollier AG	Department of Biosystems Science and Engineering, ETH Zürich	Christian Beisel et al
EPI_ISL_721710	Switzerland/AG-ETHZ-340149/2020	2020-10-27	Viollier AG	Department of Biosystems Science and Engineering, ETH Zürich	Christian Beisel et al
EPI_ISL_693812	Switzerland/AG-ETHZ-350112/2020	2020-11-02	Viollier AG	Department of Biosystems Science and Engineering, ETH Zürich	Christian Beisel et al
EPI_ISL_693813	Switzerland/AG-ETHZ-350113/2020	2020-11-02	Viollier AG	Department of Biosystems Science and Engineering, ETH Zürich	Christian Beisel et al
EPI_ISL_693817	Switzerland/AG-ETHZ-350117/2020	2020-11-02	Viollier AG	Department of Biosystems Science and Engineering, ETH Zürich	Christian Beisel et al
EPI_ISL_693823	Switzerland/AG-ETHZ-350125/2020	2020-11-02	Viollier AG	Department of Biosystems Science and Engineering, ETH Zürich	Christian Beisel et al
EPI_ISL_693825	Switzerland/AG-ETHZ-350127/2020	2020-11-02	Viollier AG	Department of Biosystems Science and Engineering, ETH Zürich	Christian Beisel et al
EPI_ISL_693835	Switzerland/AG-ETHZ-350186/2020	2020-11-04	Viollier AG	Department of Biosystems Science and Engineering, ETH Zürich	Christian Beisel et al
EPI_ISL_729000	Switzerland/AG-ETHZ-350308/2020	2020-10-30	Viollier AG	Department of Biosystems Science and Engineering, ETH Zürich	Chaoran Chen et al
EPI_ISL_729191	Switzerland/AG-ETHZ-350309/2020	2020-10-30	Viollier AG	Department of Biosystems Science and Engineering, ETH Zürich	Chaoran Chen et al
EPI_ISL_728780	Switzerland/AG-ETHZ-350310/2020	2020-10-30	Viollier AG	Department of Biosystems Science and Engineering, ETH Zürich	Chaoran Chen et al
EPI_ISL_728801	Switzerland/AG-ETHZ-350312/2020	2020-10-30	Viollier AG	Department of Biosystems Science and Engineering, ETH Zürich	Chaoran Chen et al
EPI_ISL_729198	Switzerland/AG-ETHZ-350351/2020	2020-11-02	Viollier AG	Department of Biosystems Science and Engineering, ETH Zürich	Chaoran Chen et al
EPI_ISL_729199	Switzerland/AG-ETHZ-350354/2020	2020-11-02	Viollier AG	Department of Biosystems Science and Engineering, ETH Zürich	Chaoran Chen et al
EPI_ISL_728934	Switzerland/AG-ETHZ-350416/2020	2020-11-03	Viollier AG	Department of Biosystems Science and Engineering, ETH Zürich	Chaoran Chen et al
EPI_ISL_729203	Switzerland/AG-ETHZ-350447/2020	2020-11-04	Viollier AG	Department of Biosystems Science and Engineering, ETH Zürich	Chaoran Chen et al
EPI_ISL_693860	Switzerland/AG-ETHZ-360000/2020	2020-11-12	Viollier AG	Department of Biosystems Science and Engineering, ETH Zürich	Christian Beisel et al
EPI_ISL_693892	Switzerland/AG-ETHZ-360081/2020	2020-11-09	Viollier AG	Department of Biosystems Science and Engineering, ETH Zürich	Christian Beisel et al
EPI_ISL_728987	Switzerland/AG-ETHZ-360211/2020	2020-11-09	Viollier AG	Department of Biosystems Science and Engineering, ETH Zürich	Chaoran Chen et al
EPI_ISL_729251	Switzerland/AG-ETHZ-360214/2020	2020-11-09	Viollier AG	Department of Biosystems Science and Engineering, ETH Zürich	Chaoran Chen et al
EPI_ISL_728989	Switzerland/AG-ETHZ-360215/2020	2020-11-09	Viollier AG	Department of Biosystems Science and Engineering, ETH Zürich	Chaoran Chen et al
EPI_ISL_729247	Switzerland/AG-ETHZ-360224/2020	2020-11-09	Viollier AG	Department of Biosystems Science and Engineering, ETH Zürich	Chaoran Chen et al
EPI_ISL_728981	Switzerland/AG-ETHZ-360244/2020	2020-11-09	Viollier AG	Department of Biosystems Science and Engineering, ETH Zürich	Chaoran Chen et al
EPI_ISL_729245	Switzerland/AG-ETHZ-360245/2020	2020-11-09	Viollier AG	Department of Biosystems Science and Engineering, ETH Zürich	Chaoran Chen et al
EPI_ISL_729244	Switzerland/AG-ETHZ-360246/2020	2020-11-09	Viollier AG	Department of Biosystems Science and Engineering, ETH Zürich	Chaoran Chen et al
EPI_ISL_729241	Switzerland/AG-ETHZ-360256/2020	2020-11-09	Viollier AG	Department of Biosystems Science and Engineering, ETH Zürich	Chaoran Chen et al
EPI_ISL_729008	Switzerland/AG-ETHZ-370249/2020	2020-11-19	Viollier AG	Department of Biosystems Science and Engineering, ETH Zürich	Chaoran Chen et al
EPI_ISL_693940	Switzerland/AG-ETHZ-370282/2020	2020-11-06	Viollier AG	Department of Biosystems Science and Engineering, ETH Zürich	Christian Beisel et al
EPI_ISL_693996	Switzerland/AG-ETHZ-370513/2020	2020-11-19	Viollier AG	Department of Biosystems Science and Engineering, ETH Zürich	Christian Beisel et al
EPI_ISL_694004	Switzerland/AG-ETHZ-370522/2020	2020-11-19	Viollier AG	Department of Biosystems Science and Engineering, ETH Zürich	Christian Beisel et al
EPI_ISL_694005	Switzerland/AG-ETHZ-370524/2020	2020-11-19	Viollier AG	Department of Biosystems Science and Engineering, ETH Zürich	Christian Beisel et al
EPI_ISL_694008	Switzerland/AG-ETHZ-370527/2020	2020-11-19	Viollier AG	Department of Biosystems Science and Engineering, ETH Zürich	Christian Beisel et al
EPI_ISL_728992	Switzerland/AG-ETHZ-380033/2020	2020-11-25	Viollier AG	Department of Biosystems Science and Engineering, ETH Zürich	Chaoran Chen et al
EPI_ISL_721711	Switzerland/AG-ETHZ-380234/2020	2020-11-21	Viollier AG	Department of Biosystems Science and Engineering, ETH Zürich	Christian Beisel et al
EPI_ISL_721712	Switzerland/AG-ETHZ-380240/2020	2020-11-21	Viollier AG	Department of Biosystems Science and Engineering, ETH Zürich	Christian Beisel et al
EPI_ISL_721713	Switzerland/AG-ETHZ-380242/2020	2020-11-21	Viollier AG	Department of Biosystems Science and Engineering, ETH Zürich	Christian Beisel et al
EPI_ISL_721714	Switzerland/AG-ETHZ-380246/2020	2020-11-21	Viollier AG	Department of Biosystems Science and Engineering, ETH Zürich	Christian Beisel et al
EPI_ISL_721715	Switzerland/AG-ETHZ-380247/2020	2020-11-21	Viollier AG	Department of Biosystems Science and Engineering, ETH Zürich	Christian Beisel et al
EPI_ISL_721716	Switzerland/AG-ETHZ-380282/2020	2020-11-25	Viollier AG	Department of Biosystems Science and Engineering, ETH Zürich	Christian Beisel et al
EPI_ISL_721717	Switzerland/AG-ETHZ-380287/2020	2020-11-25	Viollier AG	Department of Biosystems Science and Engineering, ETH Zürich	Christian Beisel et al
EPI_ISL_721718	Switzerland/AG-ETHZ-380291/2020	2020-11-25	Viollier AG	Department of Biosystems Science and Engineering, ETH Zürich	Christian Beisel et al
EPI_ISL_721719	Switzerland/AG-ETHZ-380292/2020	2020-11-25	Viollier AG	Department of Biosystems Science and Engineering, ETH Zürich	Christian Beisel et al
EPI_ISL_721720	Switzerland/AG-ETHZ-380293/2020	2020-11-25	Viollier AG	Department of Biosystems Science and Engineering, ETH Zürich	Christian Beisel et al
EPI_ISL_721721	Switzerland/AG-ETHZ-380296/2020	2020-11-25	Viollier AG	Department of Biosystems Science and Engineering, ETH Zürich	Christian Beisel et al
EPI_ISL_721722	Switzerland/AG-ETHZ-380299/2020	2020-11-25	Viollier AG	Department of Biosystems Science and Engineering, ETH Zürich	Christian Beisel et al
EPI_ISL_721723	Switzerland/AG-ETHZ-380300/2020	2020-11-25	Viollier AG	Department of Biosystems Science and Engineering, ETH Zürich	Christian Beisel et al
EPI_ISL_721724	Switzerland/AG-ETHZ-380317/2020	2020-11-26	Viollier AG	Department of Biosystems Science and Engineering, ETH Zürich	Christian Beisel et al
EPI_ISL_721674	Switzerland/AG-ETHZ-380319/2020	2020-11-26	Viollier AG	Department of Biosystems Science and Engineering, ETH Zürich	Christian Beisel et al
EPI_ISL_721725	Switzerland/AG-ETHZ-380320/2020	2020-11-26	Viollier AG	Department of Biosystems Science and Engineering, ETH Zürich	Christian Beisel et al
EPI_ISL_721726	Switzerland/AG-ETHZ-380321/2020	2020-11-26	Viollier AG	Department of Biosystems Science and Engineering, ETH Zürich	Christian Beisel et al
EPI_ISL_721727	Switzerland/AG-ETHZ-380322/2020	2020-11-26	Viollier AG	Department of Biosystems Science and Engineering, ETH Zürich	Christian Beisel et al
EPI_ISL_721728	Switzerland/AG-ETHZ-380323/2020	2020-11-26	Viollier AG	Department of Biosystems Science and Engineering, ETH Zürich	Christian Beisel et al
EPI_ISL_721729	Switzerland/AG-ETHZ-380324/2020	2020-11-26	Viollier AG	Department of Biosystems Science and Engineering, ETH Zürich	Christian Beisel et al
EPI_ISL_721692	Switzerland/AG-ETHZ-380325/2020	2020-11-26	Viollier AG	Department of Biosystems Science and Engineering, ETH Zürich	Christian Beisel et al
EPI_ISL_721730	Switzerland/AG-ETHZ-380326/2020	2020-11-26	Viollier AG	Department of Biosystems Science and Engineering, ETH Zürich	Christian Beisel et al
EPI_ISL_721731	Switzerland/AG-ETHZ-380330/2020	2020-11-26	Viollier AG	Department of Biosystems Science and Engineering, ETH Zürich	Christian Beisel et al
EPI_ISL_721732	Switzerland/AG-ETHZ-380337/2020	2020-11-26	Viollier AG	Department of Biosystems Science and Engineering, ETH Zürich	Christian Beisel et al
EPI_ISL_721733	Switzerland/AG-ETHZ-380338/2020	2020-11-26	Viollier AG	Department of Biosystems Science and Engineering, ETH Zürich	Christian Beisel et al
EPI_ISL_721693	Switzerland/AG-ETHZ-380374/2020	2020-11-22	Viollier AG	Department of Biosystems Science and Engineering, ETH Zürich	Christian Beisel et al
EPI_ISL_721671	Switzerland/AG-ETHZ-380396/2020	2020-11-23	Viollier AG	Department of Biosystems Science and Engineering, ETH Zürich	Christian Beisel et al
EPI_ISL_729002	Switzerland/AG-ETHZ-390122/2020	2020-11-30	Viollier AG	Department of Biosystems Science and Engineering, ETH Zürich	Chaoran Chen et al
EPI_ISL_721734	Switzerland/AG-ETHZ-390230/2020	2020-11-27	Viollier AG	Department of Biosystems Science and Engineering, ETH Zürich	Christian Beisel et al
EPI_ISL_721735	Switzerland/AG-ETHZ-390231/2020	2020-11-27	Viollier AG	Department of Biosystems Science and Engineering, ETH Zürich	Christian Beisel et al
EPI_ISL_721736	Switzerland/AG-ETHZ-390232/2020	2020-11-27	Viollier AG	Department of Biosystems Science and Engineering, ETH Zürich	Christian Beisel et al
EPI_ISL_728895	Switzerland/AG-ETHZ-400001/2020	2020-12-09	Viollier AG	Department of Biosystems Science and Engineering, ETH Zürich	Chaoran Chen et al
EPI_ISL_728888	Switzerland/AG-ETHZ-400002/2020	2020-12-09	Viollier AG	Department of Biosystems Science and Engineering, ETH Zürich	Chaoran Chen et al
EPI_ISL_728969	Switzerland/AG-ETHZ-400003/2020	2020-12-09	Viollier AG	Department of Biosystems Science and Engineering, ETH Zürich	Chaoran Chen et al
EPI_ISL_728889	Switzerland/AG-ETHZ-400005/2020	2020-12-09	Viollier AG	Department of Biosystems Science and Engineering, ETH Zürich	Chaoran Chen et al
EPI_ISL_728809	Switzerland/AG-ETHZ-400009/2020	2020-12-09	Viollier AG	Department of Biosystems Science and Engineering, ETH Zürich	Chaoran Chen et al
EPI_ISL_728904	Switzerland/AG-ETHZ-400010/2020	2020-12-09	Viollier AG	Department of Biosystems Science and Engineering, ETH Zürich	Chaoran Chen et al
EPI_ISL_729033	Switzerland/AG-ETHZ-400011/2020	2020-12-09	Viollier AG	Department of Biosystems Science and Engineering, ETH Zürich	Chaoran Chen et al
EPI_ISL_729091	Switzerland/AG-ETHZ-400023/2020	2020-12-04	Viollier AG	Department of Biosystems Science and Engineering, ETH Zürich	Chaoran Chen et al
EPI_ISL_728811	Switzerland/AG-ETHZ-400026/2020	2020-12-04	Viollier AG	Department of Biosystems Science and Engineering, ETH Zürich	Chaoran Chen et al
EPI_ISL_728819	Switzerland/AG-ETHZ-400027/2020	2020-12-04	Viollier AG	Department of Biosystems Science and Engineering, ETH Zürich	Chaoran Chen et al
EPI_ISL_729101	Switzerland/AG-ETHZ-400041/2020	2020-12-04	Viollier AG	Department of Biosystems Science and Engineering, ETH Zürich	Chaoran Chen et al
EPI_ISL_729104	Switzerland/AG-ETHZ-400045/2020	2020-12-04	Viollier AG	Department of Biosystems Science and Engineering, ETH Zürich	Chaoran Chen et al
EPI_ISL_729031	Switzerland/AG-ETHZ-400110/2020	2020-12-07	Viollier AG	Department of Biosystems Science and Engineering, ETH Zürich	Chaoran Chen et al
EPI_ISL_728926	Switzerland/AG-ETHZ-400111/2020	2020-12-07	Viollier AG	Department of Biosystems Science and Engineering, ETH Zürich	Chaoran Chen et al
EPI_ISL_728903	Switzerland/AG-ETHZ-400120/2020	2020-12-07	Viollier AG	Department of Biosystems Science and Engineering, ETH Zürich	Chaoran Chen et al
EPI_ISL_728769	Switzerland/AG-ETHZ-400121/2020	2020-12-07	Viollier AG	Department of Biosystems Science and Engineering, ETH Zürich	Chaoran Chen et al
EPI_ISL_729009	Switzerland/AG-ETHZ-400136/2020	2020-12-07	Viollier AG	Department of Biosystems Science and Engineering, ETH Zürich	Chaoran Chen et al
EPI_ISL_729043	Switzerland/AG-ETHZ-400137/2020	2020-12-07	Viollier AG	Department of Biosystems Science and Engineering, ETH Zürich	Chaoran Chen et al
EPI_ISL_728937	Switzerland/AG-ETHZ-400138/2020	2020-12-07	Viollier AG	Department of Biosystems Science and Engineering, ETH Zürich	Chaoran Chen et al
EPI_ISL_728999	Switzerland/AG-ETHZ-400139/2020	2020-12-07	Viollier AG	Department of Biosystems Science and Engineering, ETH Zürich	Chaoran Chen et al
EPI_ISL_729181	Switzerland/AG-ETHZ-400371/2020	2020-12-09	Viollier AG	Department of Biosystems Science and Engineering, ETH Zürich	Christian Beisel et al
EPI_ISL_728883	Switzerland/AG-ETHZ-400388/2020	2020-12-10	Viollier AG	Department of Biosystems Science and Engineering, ETH Zürich	Christian Beisel et al
EPI_ISL_729088	Switzerland/AG-ETHZ-400395/2020	2020-12-10	Viollier AG	Department of Biosystems Science and Engineering, ETH Zürich	Christian Beisel et al
EPI_ISL_729189	Switzerland/AG-ETHZ-400396/2020	2020-12-10	Viollier AG	Department of Biosystems Science and Engineering, ETH Zürich	Christian Beisel et al
EPI_ISL_737649	Switzerland/AG-ETHZ-410033/2020	2020-12-16	Viollier AG	Department of Biosystems Science and Engineering, ETH Zürich	Chaoran Chen et al
EPI_ISL_737533	Switzerland/AG-ETHZ-410034/2020	2020-12-16	Viollier AG	Department of Biosystems Science and Engineering, ETH Zürich	Chaoran Chen et al
EPI_ISL_737434	Switzerland/AG-ETHZ-410038/2020	2020-12-16	Viollier AG	Department of Biosystems Science and Engineering, ETH Zürich	Chaoran Chen et al
EPI_ISL_737480	Switzerland/AG-ETHZ-410040/2020	2020-12-16	Viollier AG	Department of Biosystems Science and Engineering, ETH Zürich	Chaoran Chen et al
EPI_ISL_737650	Switzerland/AG-ETHZ-410041/2020	2020-12-16	Viollier AG	Department of Biosystems Science and Engineering, ETH Zürich	Chaoran Chen et al
EPI_ISL_737651	Switzerland/AG-ETHZ-410042/2020	2020-12-16	Viollier AG	Department of Biosystems Science and Engineering, ETH Zürich	Chaoran Chen et al
EPI_ISL_737652	Switzerland/AG-ETHZ-410077/2020	2020-12-14	Viollier AG	Department of Biosystems Science and Engineering, ETH Zürich	Chaoran Chen et al
EPI_ISL_737469	Switzerland/AG-ETHZ-410113/2020	2020-12-16	Viollier AG	Department of Biosystems Science and Engineering, ETH Zürich	Chaoran Chen et al
EPI_ISL_737653	Switzerland/AG-ETHZ-410114/2020	2020-12-16	Viollier AG	Department of Biosystems Science and Engineering, ETH Zürich	Chaoran Chen et al
EPI_ISL_737654	Switzerland/AG-ETHZ-410117/2020	2020-12-16	Viollier AG	Department of Biosystems Science and Engineering, ETH Zürich	Chaoran Chen et al
EPI_ISL_737589	Switzerland/AG-ETHZ-410118/2020	2020-12-16	Viollier AG	Department of Biosystems Science and Engineering, ETH Zürich	Chaoran Chen et al
EPI_ISL_737655	Switzerland/AG-ETHZ-410119/2020	2020-12-16	Viollier AG	Department of Biosystems Science and Engineering, ETH Zürich	Chaoran Chen et al
EPI_ISL_737484	Switzerland/AG-ETHZ-410157/2020	2020-12-17	Viollier AG	Department of Biosystems Science and Engineering, ETH Zürich	Chaoran Chen et al
EPI_ISL_737492	Switzerland/AG-ETHZ-410160/2020	2020-12-17	Viollier AG	Department of Biosystems Science and Engineering, ETH Zürich	Chaoran Chen et al
EPI_ISL_737656	Switzerland/AG-ETHZ-410186/2020	2020-12-12	Viollier AG	Department of Biosystems Science and Engineering, ETH Zürich	Chaoran Chen et al
EPI_ISL_737657	Switzerland/AG-ETHZ-410213/2020	2020-12-13	Viollier AG	Department of Biosystems Science and Engineering, ETH Zürich	Chaoran Chen et al
EPI_ISL_737472	Switzerland/AG-ETHZ-410215/2020	2020-12-14	Viollier AG	Department of Biosystems Science and Engineering, ETH Zürich	Chaoran Chen et al
EPI_ISL_737455	Switzerland/AG-ETHZ-410258/2020	2020-12-14	Viollier AG	Department of Biosystems Science and Engineering, ETH Zürich	Chaoran Chen et al
EPI_ISL_737545	Switzerland/AG-ETHZ-410259/2020	2020-12-14	Viollier AG	Department of Biosystems Science and Engineering, ETH Zürich	Chaoran Chen et al
EPI_ISL_737522	Switzerland/AG-ETHZ-410260/2020	2020-12-14	Viollier AG	Department of Biosystems Science and Engineering, ETH Zürich	Chaoran Chen et al
EPI_ISL_737467	Switzerland/AG-ETHZ-410261/2020	2020-12-14	Viollier AG	Department of Biosystems Science and Engineering, ETH Zürich	Chaoran Chen et al
EPI_ISL_737502	Switzerland/AG-ETHZ-410262/2020	2020-12-14	Viollier AG	Department of Biosystems Science and Engineering, ETH Zürich	Chaoran Chen et al
EPI_ISL_737473	Switzerland/AG-ETHZ-410263/2020	2020-12-14	Viollier AG	Department of Biosystems Science and Engineering, ETH Zürich	Chaoran Chen et al
EPI_ISL_737507	Switzerland/AG-ETHZ-410264/2020	2020-12-14	Viollier AG	Department of Biosystems Science and Engineering, ETH Zürich	Chaoran Chen et al
EPI_ISL_737461	Switzerland/AG-ETHZ-410266/2020	2020-12-14	Viollier AG	Department of Biosystems Science and Engineering, ETH Zürich	Chaoran Chen et al
EPI_ISL_737468	Switzerland/AG-ETHZ-410267/2020	2020-12-14	Viollier AG	Department of Biosystems Science and Engineering, ETH Zürich	Chaoran Chen et al
EPI_ISL_737658	Switzerland/AG-ETHZ-410268/2020	2020-12-14	Viollier AG	Department of Biosystems Science and Engineering, ETH Zürich	Chaoran Chen et al
EPI_ISL_737544	Switzerland/AG-ETHZ-410269/2020	2020-12-14	Viollier AG	Department of Biosystems Science and Engineering, ETH Zürich	Chaoran Chen et al
EPI_ISL_737601	Switzerland/AG-ETHZ-410270/2020	2020-12-14	Viollier AG	Department of Biosystems Science and Engineering, ETH Zürich	Chaoran Chen et al
EPI_ISL_737478	Switzerland/AG-ETHZ-410271/2020	2020-12-14	Viollier AG	Department of Biosystems Science and Engineering, ETH Zürich	Chaoran Chen et al
EPI_ISL_737659	Switzerland/AG-ETHZ-410273/2020	2020-12-14	Viollier AG	Department of Biosystems Science and Engineering, ETH Zürich	Chaoran Chen et al
EPI_ISL_737546	Switzerland/AG-ETHZ-410275/2020	2020-12-15	Viollier AG	Department of Biosystems Science and Engineering, ETH Zürich	Chaoran Chen et al
EPI_ISL_737594	Switzerland/AG-ETHZ-410292/2020	2020-12-15	Viollier AG	Department of Biosystems Science and Engineering, ETH Zürich	Chaoran Chen et al
EPI_ISL_737547	Switzerland/AG-ETHZ-410317/2020	2020-12-16	Viollier AG	Department of Biosystems Science and Engineering, ETH Zürich	Chaoran Chen et al
EPI_ISL_737452	Switzerland/AG-ETHZ-410830/2020	2020-12-12	Viollier AG	Department of Biosystems Science and Engineering, ETH Zürich	Chaoran Chen et al
EPI_ISL_737660	Switzerland/AG-ETHZ-410960/2020	2020-11-27	Viollier AG	Department of Biosystems Science and Engineering, ETH Zürich	Chaoran Chen et al
EPI_ISL_767979	Switzerland/AG-ETHZ-420009/2020	2020-12-18	Viollier AG	Department of Biosystems Science and Engineering, ETH Zürich	Chaoran Chen et al
EPI_ISL_767966	Switzerland/AG-ETHZ-420013/2020	2020-12-18	Viollier AG	Department of Biosystems Science and Engineering, ETH Zürich	Chaoran Chen et al
EPI_ISL_767964	Switzerland/AG-ETHZ-420018/2020	2020-12-18	Viollier AG	Department of Biosystems Science and Engineering, ETH Zürich	Chaoran Chen et al
EPI_ISL_767944	Switzerland/AG-ETHZ-420026/2020	2020-12-18	Viollier AG	Department of Biosystems Science and Engineering, ETH Zürich	Chaoran Chen et al
EPI_ISL_767961	Switzerland/AG-ETHZ-420030/2020	2020-12-18	Viollier AG	Department of Biosystems Science and Engineering, ETH Zürich	Chaoran Chen et al
EPI_ISL_767986	Switzerland/AG-ETHZ-420113/2020	2020-12-19	Viollier AG	Department of Biosystems Science and Engineering, ETH Zürich	Chaoran Chen et al
EPI_ISL_767957	Switzerland/AG-ETHZ-420188/2020	2020-12-19	Viollier AG	Department of Biosystems Science and Engineering, ETH Zürich	Chaoran Chen et al
EPI_ISL_767960	Switzerland/AG-ETHZ-420191/2020	2020-12-19	Viollier AG	Department of Biosystems Science and Engineering, ETH Zürich	Chaoran Chen et al
EPI_ISL_767978	Switzerland/AG-ETHZ-420208/2020	2020-12-19	Viollier AG	Department of Biosystems Science and Engineering, ETH Zürich	Chaoran Chen et al
EPI_ISL_767980	Switzerland/AG-ETHZ-420209/2020	2020-12-19	Viollier AG	Department of Biosystems Science and Engineering, ETH Zürich	Chaoran Chen et al
EPI_ISL_767968	Switzerland/AG-ETHZ-420210/2020	2020-12-19	Viollier AG	Department of Biosystems Science and Engineering, ETH Zürich	Chaoran Chen et al
EPI_ISL_767958	Switzerland/AG-ETHZ-420217/2020	2020-12-19	Viollier AG	Department of Biosystems Science and Engineering, ETH Zürich	Chaoran Chen et al
EPI_ISL_767949	Switzerland/AG-ETHZ-420218/2020	2020-12-19	Viollier AG	Department of Biosystems Science and Engineering, ETH Zürich	Chaoran Chen et al
EPI_ISL_767965	Switzerland/AG-ETHZ-420231/2020	2020-12-19	Viollier AG	Department of Biosystems Science and Engineering, ETH Zürich	Chaoran Chen et al
EPI_ISL_767976	Switzerland/AG-ETHZ-420234/2020	2020-12-19	Viollier AG	Department of Biosystems Science and Engineering, ETH Zürich	Chaoran Chen et al
EPI_ISL_767967	Switzerland/AG-ETHZ-420235/2020	2020-12-19	Viollier AG	Department of Biosystems Science and Engineering, ETH Zürich	Chaoran Chen et al
EPI_ISL_767955	Switzerland/AG-ETHZ-420236/2020	2020-12-19	Viollier AG	Department of Biosystems Science and Engineering, ETH Zürich	Chaoran Chen et al
EPI_ISL_767973	Switzerland/AG-ETHZ-420244/2020	2020-12-19	Viollier AG	Department of Biosystems Science and Engineering, ETH Zürich	Chaoran Chen et al
EPI_ISL_767952	Switzerland/AG-ETHZ-420253/2020	2020-12-19	Viollier AG	Department of Biosystems Science and Engineering, ETH Zürich	Chaoran Chen et al
EPI_ISL_767950	Switzerland/AG-ETHZ-420285/2020	2020-12-20	Viollier AG	Department of Biosystems Science and Engineering, ETH Zürich	Chaoran Chen et al
EPI_ISL_767974	Switzerland/AG-ETHZ-420292/2020	2020-12-20	Viollier AG	Department of Biosystems Science and Engineering, ETH Zürich	Chaoran Chen et al
EPI_ISL_767942	Switzerland/AG-ETHZ-420310/2020	2020-12-20	Viollier AG	Department of Biosystems Science and Engineering, ETH Zürich	Chaoran Chen et al
EPI_ISL_767970	Switzerland/AG-ETHZ-420385/2020	2020-12-21	Viollier AG	Department of Biosystems Science and Engineering, ETH Zürich	Chaoran Chen et al
EPI_ISL_767962	Switzerland/AG-ETHZ-420454/2020	2020-12-21	Viollier AG	Department of Biosystems Science and Engineering, ETH Zürich	Chaoran Chen et al
EPI_ISL_767953	Switzerland/AG-ETHZ-420456/2020	2020-12-21	Viollier AG	Department of Biosystems Science and Engineering, ETH Zürich	Chaoran Chen et al
EPI_ISL_767945	Switzerland/AG-ETHZ-420470/2020	2020-12-22	Viollier AG	Department of Biosystems Science and Engineering, ETH Zürich	Chaoran Chen et al
EPI_ISL_767969	Switzerland/AG-ETHZ-420493/2020	2020-12-21	Viollier AG	Department of Biosystems Science and Engineering, ETH Zürich	Chaoran Chen et al
EPI_ISL_767983	Switzerland/AG-ETHZ-420495/2020	2020-12-21	Viollier AG	Department of Biosystems Science and Engineering, ETH Zürich	Chaoran Chen et al
EPI_ISL_767959	Switzerland/AG-ETHZ-420496/2020	2020-12-21	Viollier AG	Department of Biosystems Science and Engineering, ETH Zürich	Chaoran Chen et al
EPI_ISL_767977	Switzerland/AG-ETHZ-420497/2020	2020-12-21	Viollier AG	Department of Biosystems Science and Engineering, ETH Zürich	Chaoran Chen et al
EPI_ISL_767981	Switzerland/AG-ETHZ-420511/2020	2020-12-22	Viollier AG	Department of Biosystems Science and Engineering, ETH Zürich	Chaoran Chen et al
EPI_ISL_767956	Switzerland/AG-ETHZ-420517/2020	2020-12-22	Viollier AG	Department of Biosystems Science and Engineering, ETH Zürich	Chaoran Chen et al
EPI_ISL_767971	Switzerland/AG-ETHZ-420518/2020	2020-12-22	Viollier AG	Department of Biosystems Science and Engineering, ETH Zürich	Chaoran Chen et al
EPI_ISL_767984	Switzerland/AG-ETHZ-420519/2020	2020-12-22	Viollier AG	Department of Biosystems Science and Engineering, ETH Zürich	Chaoran Chen et al
EPI_ISL_767982	Switzerland/AG-ETHZ-420521/2020	2020-12-22	Viollier AG	Department of Biosystems Science and Engineering, ETH Zürich	Chaoran Chen et al
EPI_ISL_767948	Switzerland/AG-ETHZ-420524/2020	2020-12-22	Viollier AG	Department of Biosystems Science and Engineering, ETH Zürich	Chaoran Chen et al
EPI_ISL_767963	Switzerland/AG-ETHZ-420525/2020	2020-12-22	Viollier AG	Department of Biosystems Science and Engineering, ETH Zürich	Chaoran Chen et al
EPI_ISL_767943	Switzerland/AG-ETHZ-420535/2020	2020-12-22	Viollier AG	Department of Biosystems Science and Engineering, ETH Zürich	Chaoran Chen et al
EPI_ISL_767941	Switzerland/AG-ETHZ-420537/2020	2020-12-22	Viollier AG	Department of Biosystems Science and Engineering, ETH Zürich	Chaoran Chen et al
EPI_ISL_767972	Switzerland/AG-ETHZ-420539/2020	2020-12-22	Viollier AG	Department of Biosystems Science and Engineering, ETH Zürich	Chaoran Chen et al
EPI_ISL_767987	Switzerland/AG-ETHZ-420542/2020	2020-12-22	Viollier AG	Department of Biosystems Science and Engineering, ETH Zürich	Chaoran Chen et al
EPI_ISL_767985	Switzerland/AG-ETHZ-420553/2020	2020-12-24	Viollier AG	Department of Biosystems Science and Engineering, ETH Zürich	Chaoran Chen et al
EPI_ISL_767951	Switzerland/AG-ETHZ-420564/2020	2020-12-22	Viollier AG	Department of Biosystems Science and Engineering, ETH Zürich	Chaoran Chen et al
EPI_ISL_767946	Switzerland/AG-ETHZ-420598/2020	2020-12-22	Viollier AG	Department of Biosystems Science and Engineering, ETH Zürich	Chaoran Chen et al
EPI_ISL_767988	Switzerland/AG-ETHZ-420678/2020	2020-12-23	Viollier AG	Department of Biosystems Science and Engineering, ETH Zürich	Chaoran Chen et al
EPI_ISL_767975	Switzerland/AG-ETHZ-420679/2020	2020-12-23	Viollier AG	Department of Biosystems Science and Engineering, ETH Zürich	Chaoran Chen et al
EPI_ISL_767954	Switzerland/AG-ETHZ-420710/2020	2020-12-24	Viollier AG	Department of Biosystems Science and Engineering, ETH Zürich	Chaoran Chen et al
EPI_ISL_767947	Switzerland/AG-ETHZ-420711/2020	2020-12-24	Viollier AG	Department of Biosystems Science and Engineering, ETH Zürich	Chaoran Chen et al
EPI_ISL_415457	Switzerland/AG-HUG-7120/2020	2020-02-29	University Hospitals of Geneva Laboratory of Virology	University Hospitals of Geneva Laboratory of Virology	Laubscher F. et al
EPI_ISL_413999	Switzerland/AG-SNRCI-29940361/2020	2020-02-27	Laboratoire de Virologie, HUG	Swiss National Reference Centre for Influenza	LAUBSCHER Florian et al. et al
EPI_ISL_528030	Switzerland/AG-UHB-42187967/2020	2020-03-12	University Hospital Basel, Clinical Virology	University Hospital Basel, Clinical Bacteriology	Madlen Stange et al
EPI_ISL_528171	Switzerland/AG-UHB-42195061/2020	2020-03-17	University Hospital Basel, Clinical Virology	University Hospital Basel, Clinical Bacteriology	Madlen Stange et al
EPI_ISL_524474	Switzerland/AG-UZH-1000477914/2020	2020-03-01	Department of Infectious Diseases, Cantonal Hospital Baden	Institute of Medical Virology, University of Zurich	Stefan Schmutz et al
EPI_ISL_524476	Switzerland/AG-UZH-1000478260/2020	2020-03-02	Bülach Hospital	Institute of Medical Virology, University of Zurich	Stefan Schmutz et al
EPI_ISL_524480	Switzerland/AG-UZH-1000478635/2020	2020-03-03	Department of Infectious Diseases, Cantonal Hospital Baden	Institute of Medical Virology, University of Zurich	Stefan Schmutz et al
EPI_ISL_524481	Switzerland/AG-UZH-1000478772/2020	2020-03-04	Department of Infectious Diseases, Cantonal Hospital Baden	Institute of Medical Virology, University of Zurich	Stefan Schmutz et al
EPI_ISL_722206	Switzerland/AG-UZH-IMV104/2020	2020-11-12	University Hospital Zurich	Institute of Medical Virology, University of Zurich	Stefan Schmutz et al
EPI_ISL_590833	Switzerland/AG-UZH-IMV11/2020	2020-05-04	Institute of Medical Virology, University of Zurich	Institute of Medical Virology, University of Zurich	Marie O. Pohl et al
EPI_ISL_590834	Switzerland/AG-UZH-IMV12/2020	2020-05-04	Institute of Medical Virology, University of Zurich	Institute of Medical Virology, University of Zurich	Marie O. Pohl et al
EPI_ISL_730621	Switzerland/AG-UZH-IMV122/2020	2020-12-20	Limmattal Hospital	Institute of Medical Virology, University of Zurich	Stefan Schmutz et al
EPI_ISL_590835	Switzerland/AG-UZH-IMV13/2020	2020-05-04	Institute of Medical Virology, University of Zurich	Institute of Medical Virology, University of Zurich	Marie O. Pohl et al
EPI_ISL_603529	Switzerland/AR-ETHZ-310457/2020	2020-10-07	Viollier AG	Department of Biosystems Science and Engineering, ETH Zürich	Christian Beisel et al
EPI_ISL_721737	Switzerland/AR-ETHZ-340128/2020	2020-10-26	Viollier AG	Department of Biosystems Science and Engineering, ETH Zürich	Christian Beisel et al
EPI_ISL_721738	Switzerland/AR-ETHZ-340152/2020	2020-10-28	Viollier AG	Department of Biosystems Science and Engineering, ETH Zürich	Christian Beisel et al
EPI_ISL_721739	Switzerland/AR-ETHZ-340164/2020	2020-10-28	Viollier AG	Department of Biosystems Science and Engineering, ETH Zürich	Christian Beisel et al
EPI_ISL_721740	Switzerland/AR-ETHZ-390219/2020	2020-11-27	Viollier AG	Department of Biosystems Science and Engineering, ETH Zürich	Christian Beisel et al
EPI_ISL_721741	Switzerland/AR-ETHZ-390378/2020	2020-12-01	Viollier AG	Department of Biosystems Science and Engineering, ETH Zürich	Christian Beisel et al
EPI_ISL_737661	Switzerland/AR-ETHZ-410900/2020	2020-11-30	Viollier AG	Department of Biosystems Science and Engineering, ETH Zürich	Chaoran Chen et al
EPI_ISL_581671	Switzerland/BE-42216413/2020	2020-04-01	University Hospital Basel, Clinical Virology	University Hospital Basel, Clinical Bacteriology	Madlen Stange et al
EPI_ISL_581713	Switzerland/BE-42236444/2020	2020-04-18	University Hospital Basel, Clinical Virology	University Hospital Basel, Clinical Bacteriology	Madlen Stange et al
EPI_ISL_581923	Switzerland/BE-42252413/2020	2020-05-01	University Hospital Basel, Clinical Virology	University Hospital Basel, Clinical Bacteriology	Madlen Stange et al
EPI_ISL_581879	Switzerland/BE-42342962/2020	2020-07-07	University Hospital Basel, Clinical Virology	University Hospital Basel, Clinical Bacteriology	Madlen Stange et al
EPI_ISL_581912	Switzerland/BE-42360651/2020	2020-07-20	University Hospital Basel, Clinical Virology	University Hospital Basel, Clinical Bacteriology	Madlen Stange et al
EPI_ISL_466929	Switzerland/BE-ETHZ-100004/2020	2020-03-06	Viollier AG	Department of Biosystems Science and Engineering, ETH Zürich	Christian Beisel et al
EPI_ISL_466947	Switzerland/BE-ETHZ-100023/2020	2020-03-10	Viollier AG	Department of Biosystems Science and Engineering, ETH Zürich	Christian Beisel et al
EPI_ISL_466955	Switzerland/BE-ETHZ-100031/2020	2020-03-10	Viollier AG	Department of Biosystems Science and Engineering, ETH Zürich	Christian Beisel et al
EPI_ISL_466959	Switzerland/BE-ETHZ-100035/2020	2020-03-11	Viollier AG	Department of Biosystems Science and Engineering, ETH Zürich	Christian Beisel et al
EPI_ISL_466969	Switzerland/BE-ETHZ-100047/2020	2020-03-11	Viollier AG	Department of Biosystems Science and Engineering, ETH Zürich	Christian Beisel et al
EPI_ISL_466975	Switzerland/BE-ETHZ-100053/2020	2020-03-12	Viollier AG	Department of Biosystems Science and Engineering, ETH Zürich	Christian Beisel et al
EPI_ISL_466976	Switzerland/BE-ETHZ-100054/2020	2020-03-12	Viollier AG	Department of Biosystems Science and Engineering, ETH Zürich	Christian Beisel et al
EPI_ISL_466977	Switzerland/BE-ETHZ-100055/2020	2020-03-12	Viollier AG	Department of Biosystems Science and Engineering, ETH Zürich	Christian Beisel et al
EPI_ISL_466981	Switzerland/BE-ETHZ-100059/2020	2020-03-12	Viollier AG	Department of Biosystems Science and Engineering, ETH Zürich	Christian Beisel et al
EPI_ISL_451686	Switzerland/BE-ETHZ-100094/2020	2020-03-13	Viollier AG	Department of Biosystems Science and Engineering, ETH Zürich	Christian Beisel et al
EPI_ISL_451692	Switzerland/BE-ETHZ-100108/2020	2020-03-14	Viollier AG	Department of Biosystems Science and Engineering, ETH Zürich	Christian Beisel et al
EPI_ISL_451697	Switzerland/BE-ETHZ-100113/2020	2020-03-16	Viollier AG	Department of Biosystems Science and Engineering, ETH Zürich	Christian Beisel et al
EPI_ISL_451701	Switzerland/BE-ETHZ-100117/2020	2020-03-16	Viollier AG	Department of Biosystems Science and Engineering, ETH Zürich	Christian Beisel et al
EPI_ISL_451702	Switzerland/BE-ETHZ-100118/2020	2020-03-16	Viollier AG	Department of Biosystems Science and Engineering, ETH Zürich	Christian Beisel et al
EPI_ISL_451706	Switzerland/BE-ETHZ-100122/2020	2020-03-16	Viollier AG	Department of Biosystems Science and Engineering, ETH Zürich	Christian Beisel et al
EPI_ISL_451733	Switzerland/BE-ETHZ-100149/2020	2020-03-16	Viollier AG	Department of Biosystems Science and Engineering, ETH Zürich	Christian Beisel et al
EPI_ISL_451738	Switzerland/BE-ETHZ-100154/2020	2020-03-16	Viollier AG	Department of Biosystems Science and Engineering, ETH Zürich	Christian Beisel et al
EPI_ISL_574913	Switzerland/BE-ETHZ-100160/2020	2020-03-16	Viollier AG	Department of Biosystems Science and Engineering, ETH Zürich	Christian Beisel et al
EPI_ISL_574914	Switzerland/BE-ETHZ-100161/2020	2020-03-16	Viollier AG	Department of Biosystems Science and Engineering, ETH Zürich	Christian Beisel et al
EPI_ISL_574915	Switzerland/BE-ETHZ-100197/2020	2020-03-17	Viollier AG	Department of Biosystems Science and Engineering, ETH Zürich	Christian Beisel et al
EPI_ISL_574916	Switzerland/BE-ETHZ-100213/2020	2020-03-18	Viollier AG	Department of Biosystems Science and Engineering, ETH Zürich	Christian Beisel et al
EPI_ISL_574917	Switzerland/BE-ETHZ-100216/2020	2020-03-17	Viollier AG	Department of Biosystems Science and Engineering, ETH Zürich	Christian Beisel et al
EPI_ISL_574918	Switzerland/BE-ETHZ-100218/2020	2020-03-17	Viollier AG	Department of Biosystems Science and Engineering, ETH Zürich	Christian Beisel et al
EPI_ISL_574919	Switzerland/BE-ETHZ-100219/2020	2020-03-17	Viollier AG	Department of Biosystems Science and Engineering, ETH Zürich	Christian Beisel et al
EPI_ISL_574920	Switzerland/BE-ETHZ-100237/2020	2020-03-18	Viollier AG	Department of Biosystems Science and Engineering, ETH Zürich	Christian Beisel et al
EPI_ISL_574921	Switzerland/BE-ETHZ-100310/2020	2020-03-19	Viollier AG	Department of Biosystems Science and Engineering, ETH Zürich	Christian Beisel et al
EPI_ISL_574922	Switzerland/BE-ETHZ-100340/2020	2020-03-19	Viollier AG	Department of Biosystems Science and Engineering, ETH Zürich	Christian Beisel et al
EPI_ISL_574923	Switzerland/BE-ETHZ-100341/2020	2020-03-19	Viollier AG	Department of Biosystems Science and Engineering, ETH Zürich	Christian Beisel et al
EPI_ISL_574924	Switzerland/BE-ETHZ-100349/2020	2020-03-19	Viollier AG	Department of Biosystems Science and Engineering, ETH Zürich	Christian Beisel et al
EPI_ISL_574925	Switzerland/BE-ETHZ-100369/2020	2020-03-19	Viollier AG	Department of Biosystems Science and Engineering, ETH Zürich	Christian Beisel et al
EPI_ISL_574926	Switzerland/BE-ETHZ-100372/2020	2020-03-19	Viollier AG	Department of Biosystems Science and Engineering, ETH Zürich	Christian Beisel et al
EPI_ISL_574927	Switzerland/BE-ETHZ-100376/2020	2020-03-20	Viollier AG	Department of Biosystems Science and Engineering, ETH Zürich	Christian Beisel et al
EPI_ISL_574928	Switzerland/BE-ETHZ-100377/2020	2020-03-20	Viollier AG	Department of Biosystems Science and Engineering, ETH Zürich	Christian Beisel et al
EPI_ISL_574929	Switzerland/BE-ETHZ-100378/2020	2020-03-20	Viollier AG	Department of Biosystems Science and Engineering, ETH Zürich	Christian Beisel et al
EPI_ISL_574930	Switzerland/BE-ETHZ-100382/2020	2020-03-20	Viollier AG	Department of Biosystems Science and Engineering, ETH Zürich	Christian Beisel et al
EPI_ISL_451746	Switzerland/BE-ETHZ-100796/2020	2020-03-25	Viollier AG	Department of Biosystems Science and Engineering, ETH Zürich	Christian Beisel et al
EPI_ISL_451751	Switzerland/BE-ETHZ-100801/2020	2020-03-25	Viollier AG	Department of Biosystems Science and Engineering, ETH Zürich	Christian Beisel et al
EPI_ISL_451756	Switzerland/BE-ETHZ-100806/2020	2020-03-25	Viollier AG	Department of Biosystems Science and Engineering, ETH Zürich	Christian Beisel et al
EPI_ISL_451771	Switzerland/BE-ETHZ-100822/2020	2020-03-26	Viollier AG	Department of Biosystems Science and Engineering, ETH Zürich	Christian Beisel et al
EPI_ISL_451779	Switzerland/BE-ETHZ-100831/2020	2020-03-26	Viollier AG	Department of Biosystems Science and Engineering, ETH Zürich	Christian Beisel et al
EPI_ISL_451796	Switzerland/BE-ETHZ-101129/2020	2020-03-30	Viollier AG	Department of Biosystems Science and Engineering, ETH Zürich	Christian Beisel et al
EPI_ISL_451806	Switzerland/BE-ETHZ-101139/2020	2020-03-31	Viollier AG	Department of Biosystems Science and Engineering, ETH Zürich	Christian Beisel et al
EPI_ISL_451811	Switzerland/BE-ETHZ-101144/2020	2020-03-31	Viollier AG	Department of Biosystems Science and Engineering, ETH Zürich	Christian Beisel et al
EPI_ISL_451812	Switzerland/BE-ETHZ-101145/2020	2020-03-31	Viollier AG	Department of Biosystems Science and Engineering, ETH Zürich	Christian Beisel et al
EPI_ISL_451826	Switzerland/BE-ETHZ-101160/2020	2020-03-31	Viollier AG	Department of Biosystems Science and Engineering, ETH Zürich	Christian Beisel et al
EPI_ISL_451828	Switzerland/BE-ETHZ-101162/2020	2020-03-31	Viollier AG	Department of Biosystems Science and Engineering, ETH Zürich	Christian Beisel et al
EPI_ISL_451830	Switzerland/BE-ETHZ-101166/2020	2020-03-31	Viollier AG	Department of Biosystems Science and Engineering, ETH Zürich	Christian Beisel et al
EPI_ISL_486457	Switzerland/BE-ETHZ-110017/2020	2020-04-01	Viollier AG	Department of Biosystems Science and Engineering, ETH Zürich	Christian Beisel et al
EPI_ISL_486458	Switzerland/BE-ETHZ-110018/2020	2020-04-01	Viollier AG	Department of Biosystems Science and Engineering, ETH Zürich	Christian Beisel et al
EPI_ISL_486459	Switzerland/BE-ETHZ-110019/2020	2020-04-01	Viollier AG	Department of Biosystems Science and Engineering, ETH Zürich	Christian Beisel et al
EPI_ISL_486485	Switzerland/BE-ETHZ-110054/2020	2020-04-01	Viollier AG	Department of Biosystems Science and Engineering, ETH Zürich	Christian Beisel et al
EPI_ISL_486490	Switzerland/BE-ETHZ-110060/2020	2020-04-01	Viollier AG	Department of Biosystems Science and Engineering, ETH Zürich	Christian Beisel et al
EPI_ISL_486497	Switzerland/BE-ETHZ-110068/2020	2020-04-01	Viollier AG	Department of Biosystems Science and Engineering, ETH Zürich	Christian Beisel et al
EPI_ISL_451876	Switzerland/BE-ETHZ-110457/2020	2020-04-07	Viollier AG	Department of Biosystems Science and Engineering, ETH Zürich	Christian Beisel et al
EPI_ISL_451877	Switzerland/BE-ETHZ-110458/2020	2020-04-07	Viollier AG	Department of Biosystems Science and Engineering, ETH Zürich	Christian Beisel et al
EPI_ISL_451879	Switzerland/BE-ETHZ-110460/2020	2020-04-07	Viollier AG	Department of Biosystems Science and Engineering, ETH Zürich	Christian Beisel et al
EPI_ISL_451881	Switzerland/BE-ETHZ-110463/2020	2020-04-07	Viollier AG	Department of Biosystems Science and Engineering, ETH Zürich	Christian Beisel et al
EPI_ISL_451886	Switzerland/BE-ETHZ-110468/2020	2020-04-06	Viollier AG	Department of Biosystems Science and Engineering, ETH Zürich	Christian Beisel et al
EPI_ISL_451890	Switzerland/BE-ETHZ-110478/2020	2020-04-07	Viollier AG	Department of Biosystems Science and Engineering, ETH Zürich	Christian Beisel et al
EPI_ISL_451893	Switzerland/BE-ETHZ-110481/2020	2020-04-07	Viollier AG	Department of Biosystems Science and Engineering, ETH Zürich	Christian Beisel et al
EPI_ISL_451896	Switzerland/BE-ETHZ-110484/2020	2020-04-07	Viollier AG	Department of Biosystems Science and Engineering, ETH Zürich	Christian Beisel et al
EPI_ISL_451898	Switzerland/BE-ETHZ-110486/2020	2020-04-07	Viollier AG	Department of Biosystems Science and Engineering, ETH Zürich	Christian Beisel et al
EPI_ISL_451902	Switzerland/BE-ETHZ-110491/2020	2020-04-07	Viollier AG	Department of Biosystems Science and Engineering, ETH Zürich	Christian Beisel et al
EPI_ISL_451904	Switzerland/BE-ETHZ-110496/2020	2020-04-07	Viollier AG	Department of Biosystems Science and Engineering, ETH Zürich	Christian Beisel et al
EPI_ISL_451905	Switzerland/BE-ETHZ-110497/2020	2020-04-07	Viollier AG	Department of Biosystems Science and Engineering, ETH Zürich	Christian Beisel et al
EPI_ISL_451907	Switzerland/BE-ETHZ-110499/2020	2020-04-07	Viollier AG	Department of Biosystems Science and Engineering, ETH Zürich	Christian Beisel et al
EPI_ISL_451908	Switzerland/BE-ETHZ-110500/2020	2020-04-07	Viollier AG	Department of Biosystems Science and Engineering, ETH Zürich	Christian Beisel et al
EPI_ISL_468215	Switzerland/BE-ETHZ-120017/2020	2020-04-17	Viollier AG	Department of Biosystems Science and Engineering, ETH Zürich	Christian Beisel et al
EPI_ISL_468216	Switzerland/BE-ETHZ-120019/2020	2020-04-17	Viollier AG	Department of Biosystems Science and Engineering, ETH Zürich	Christian Beisel et al
EPI_ISL_468220	Switzerland/BE-ETHZ-120025/2020	2020-04-17	Viollier AG	Department of Biosystems Science and Engineering, ETH Zürich	Christian Beisel et al
EPI_ISL_468222	Switzerland/BE-ETHZ-120030/2020	2020-04-18	Viollier AG	Department of Biosystems Science and Engineering, ETH Zürich	Christian Beisel et al
EPI_ISL_468235	Switzerland/BE-ETHZ-120050/2020	2020-04-20	Viollier AG	Department of Biosystems Science and Engineering, ETH Zürich	Christian Beisel et al
EPI_ISL_468236	Switzerland/BE-ETHZ-120055/2020	2020-04-20	Viollier AG	Department of Biosystems Science and Engineering, ETH Zürich	Christian Beisel et al
EPI_ISL_468237	Switzerland/BE-ETHZ-120060/2020	2020-04-20	Viollier AG	Department of Biosystems Science and Engineering, ETH Zürich	Christian Beisel et al
EPI_ISL_468238	Switzerland/BE-ETHZ-120064/2020	2020-04-20	Viollier AG	Department of Biosystems Science and Engineering, ETH Zürich	Christian Beisel et al
EPI_ISL_468239	Switzerland/BE-ETHZ-120067/2020	2020-04-20	Viollier AG	Department of Biosystems Science and Engineering, ETH Zürich	Christian Beisel et al
EPI_ISL_468240	Switzerland/BE-ETHZ-120068/2020	2020-04-20	Viollier AG	Department of Biosystems Science and Engineering, ETH Zürich	Christian Beisel et al
EPI_ISL_468241	Switzerland/BE-ETHZ-120070/2020	2020-04-20	Viollier AG	Department of Biosystems Science and Engineering, ETH Zürich	Christian Beisel et al
EPI_ISL_468247	Switzerland/BE-ETHZ-120169/2020	2020-04-26	Viollier AG	Department of Biosystems Science and Engineering, ETH Zürich	Christian Beisel et al
EPI_ISL_468257	Switzerland/BE-ETHZ-120182/2020	2020-04-27	Viollier AG	Department of Biosystems Science and Engineering, ETH Zürich	Christian Beisel et al
EPI_ISL_468258	Switzerland/BE-ETHZ-120183/2020	2020-04-27	Viollier AG	Department of Biosystems Science and Engineering, ETH Zürich	Christian Beisel et al
EPI_ISL_468259	Switzerland/BE-ETHZ-120184/2020	2020-04-27	Viollier AG	Department of Biosystems Science and Engineering, ETH Zürich	Christian Beisel et al
EPI_ISL_468260	Switzerland/BE-ETHZ-120185/2020	2020-04-27	Viollier AG	Department of Biosystems Science and Engineering, ETH Zürich	Christian Beisel et al
EPI_ISL_468261	Switzerland/BE-ETHZ-120186/2020	2020-04-27	Viollier AG	Department of Biosystems Science and Engineering, ETH Zürich	Christian Beisel et al
EPI_ISL_468271	Switzerland/BE-ETHZ-120197/2020	2020-04-28	Viollier AG	Department of Biosystems Science and Engineering, ETH Zürich	Christian Beisel et al
EPI_ISL_468284	Switzerland/BE-ETHZ-120221/2020	2020-04-30	Viollier AG	Department of Biosystems Science and Engineering, ETH Zürich	Christian Beisel et al
EPI_ISL_468285	Switzerland/BE-ETHZ-120223/2020	2020-04-30	Viollier AG	Department of Biosystems Science and Engineering, ETH Zürich	Christian Beisel et al
EPI_ISL_468286	Switzerland/BE-ETHZ-120224/2020	2020-04-30	Viollier AG	Department of Biosystems Science and Engineering, ETH Zürich	Christian Beisel et al
EPI_ISL_468287	Switzerland/BE-ETHZ-120225/2020	2020-04-30	Viollier AG	Department of Biosystems Science and Engineering, ETH Zürich	Christian Beisel et al
EPI_ISL_468294	Switzerland/BE-ETHZ-120233/2020	2020-05-01	Viollier AG	Department of Biosystems Science and Engineering, ETH Zürich	Christian Beisel et al
EPI_ISL_468296	Switzerland/BE-ETHZ-120235/2020	2020-05-01	Viollier AG	Department of Biosystems Science and Engineering, ETH Zürich	Christian Beisel et al
EPI_ISL_468298	Switzerland/BE-ETHZ-120237/2020	2020-05-01	Viollier AG	Department of Biosystems Science and Engineering, ETH Zürich	Christian Beisel et al
EPI_ISL_468299	Switzerland/BE-ETHZ-120238/2020	2020-05-01	Viollier AG	Department of Biosystems Science and Engineering, ETH Zürich	Christian Beisel et al
EPI_ISL_468300	Switzerland/BE-ETHZ-120239/2020	2020-05-01	Viollier AG	Department of Biosystems Science and Engineering, ETH Zürich	Christian Beisel et al
EPI_ISL_467000	Switzerland/BE-ETHZ-130004/2020	2020-05-05	Viollier AG	Department of Biosystems Science and Engineering, ETH Zürich	Christian Beisel et al
EPI_ISL_467016	Switzerland/BE-ETHZ-130032/2020	2020-05-13	Viollier AG	Department of Biosystems Science and Engineering, ETH Zürich	Christian Beisel et al
EPI_ISL_476082	Switzerland/BE-ETHZ-140003/2020	2020-05-15	Viollier AG	Department of Biosystems Science and Engineering, ETH Zürich	Christian Beisel et al
EPI_ISL_476083	Switzerland/BE-ETHZ-140004/2020	2020-05-16	Viollier AG	Department of Biosystems Science and Engineering, ETH Zürich	Christian Beisel et al
EPI_ISL_476087	Switzerland/BE-ETHZ-140017/2020	2020-05-18	Viollier AG	Department of Biosystems Science and Engineering, ETH Zürich	Christian Beisel et al
EPI_ISL_476095	Switzerland/BE-ETHZ-140033/2020	2020-05-27	Viollier AG	Department of Biosystems Science and Engineering, ETH Zürich	Christian Beisel et al
EPI_ISL_476097	Switzerland/BE-ETHZ-140043/2020	2020-05-27	Viollier AG	Department of Biosystems Science and Engineering, ETH Zürich	Christian Beisel et al
EPI_ISL_476099	Switzerland/BE-ETHZ-140048/2020	2020-05-28	Viollier AG	Department of Biosystems Science and Engineering, ETH Zürich	Christian Beisel et al
EPI_ISL_476100	Switzerland/BE-ETHZ-140049/2020	2020-05-28	Viollier AG	Department of Biosystems Science and Engineering, ETH Zürich	Christian Beisel et al
EPI_ISL_476105	Switzerland/BE-ETHZ-140055/2020	2020-05-01	Viollier AG	Department of Biosystems Science and Engineering, ETH Zürich	Christian Beisel et al
EPI_ISL_476116	Switzerland/BE-ETHZ-140068/2020	2020-04-29	Viollier AG	Department of Biosystems Science and Engineering, ETH Zürich	Christian Beisel et al
EPI_ISL_476127	Switzerland/BE-ETHZ-140084/2020	2020-04-20	Viollier AG	Department of Biosystems Science and Engineering, ETH Zürich	Christian Beisel et al
EPI_ISL_476128	Switzerland/BE-ETHZ-140085/2020	2020-04-20	Viollier AG	Department of Biosystems Science and Engineering, ETH Zürich	Christian Beisel et al
EPI_ISL_486510	Switzerland/BE-ETHZ-160017/2020	2020-06-15	Viollier AG	Department of Biosystems Science and Engineering, ETH Zürich	Christian Beisel et al
EPI_ISL_486518	Switzerland/BE-ETHZ-170003/2020	2020-06-26	Viollier AG	Department of Biosystems Science and Engineering, ETH Zürich	Christian Beisel et al
EPI_ISL_486529	Switzerland/BE-ETHZ-170016/2020	2020-06-25	Viollier AG	Department of Biosystems Science and Engineering, ETH Zürich	Christian Beisel et al
EPI_ISL_486535	Switzerland/BE-ETHZ-170023/2020	2020-06-23	Viollier AG	Department of Biosystems Science and Engineering, ETH Zürich	Christian Beisel et al
EPI_ISL_489961	Switzerland/BE-ETHZ-180004/2020	2020-06-29	Viollier AG	Department of Biosystems Science and Engineering, ETH Zürich	Christian Beisel et al
EPI_ISL_489967	Switzerland/BE-ETHZ-180019/2020	2020-06-29	Viollier AG	Department of Biosystems Science and Engineering, ETH Zürich	Christian Beisel et al
EPI_ISL_498627	Switzerland/BE-ETHZ-190010/2020	2020-07-03	Viollier AG	Department of Biosystems Science and Engineering, ETH Zürich	Christian Beisel et al
EPI_ISL_500890	Switzerland/BE-ETHZ-190026/2020	2020-07-07	Viollier AG	Department of Biosystems Science and Engineering, ETH Zürich	Christian Beisel et al
EPI_ISL_500903	Switzerland/BE-ETHZ-190041/2020	2020-07-08	Viollier AG	Department of Biosystems Science and Engineering, ETH Zürich	Christian Beisel et al
EPI_ISL_500905	Switzerland/BE-ETHZ-190043/2020	2020-07-08	Viollier AG	Department of Biosystems Science and Engineering, ETH Zürich	Christian Beisel et al
EPI_ISL_500908	Switzerland/BE-ETHZ-190046/2020	2020-07-08	Viollier AG	Department of Biosystems Science and Engineering, ETH Zürich	Christian Beisel et al
EPI_ISL_500923	Switzerland/BE-ETHZ-190063/2020	2020-07-09	Viollier AG	Department of Biosystems Science and Engineering, ETH Zürich	Christian Beisel et al
EPI_ISL_500925	Switzerland/BE-ETHZ-190065/2020	2020-07-09	Viollier AG	Department of Biosystems Science and Engineering, ETH Zürich	Christian Beisel et al
EPI_ISL_500926	Switzerland/BE-ETHZ-190066/2020	2020-07-09	Viollier AG	Department of Biosystems Science and Engineering, ETH Zürich	Christian Beisel et al
EPI_ISL_500930	Switzerland/BE-ETHZ-190072/2020	2020-07-04	Viollier AG	Department of Biosystems Science and Engineering, ETH Zürich	Christian Beisel et al
EPI_ISL_500931	Switzerland/BE-ETHZ-190073/2020	2020-07-04	Viollier AG	Department of Biosystems Science and Engineering, ETH Zürich	Christian Beisel et al
EPI_ISL_500932	Switzerland/BE-ETHZ-190074/2020	2020-07-04	Viollier AG	Department of Biosystems Science and Engineering, ETH Zürich	Christian Beisel et al
EPI_ISL_500936	Switzerland/BE-ETHZ-190079/2020	2020-07-06	Viollier AG	Department of Biosystems Science and Engineering, ETH Zürich	Christian Beisel et al
EPI_ISL_510695	Switzerland/BE-ETHZ-200005/2020	2020-07-10	Viollier AG	Department of Biosystems Science and Engineering, ETH Zürich	Christian Beisel et al
EPI_ISL_510697	Switzerland/BE-ETHZ-200007/2020	2020-07-10	Viollier AG	Department of Biosystems Science and Engineering, ETH Zürich	Christian Beisel et al
EPI_ISL_510709	Switzerland/BE-ETHZ-200020/2020	2020-07-14	Viollier AG	Department of Biosystems Science and Engineering, ETH Zürich	Christian Beisel et al
EPI_ISL_510710	Switzerland/BE-ETHZ-200021/2020	2020-07-14	Viollier AG	Department of Biosystems Science and Engineering, ETH Zürich	Christian Beisel et al
EPI_ISL_510714	Switzerland/BE-ETHZ-200025/2020	2020-07-14	Viollier AG	Department of Biosystems Science and Engineering, ETH Zürich	Christian Beisel et al
EPI_ISL_510721	Switzerland/BE-ETHZ-200032/2020	2020-07-15	Viollier AG	Department of Biosystems Science and Engineering, ETH Zürich	Christian Beisel et al
EPI_ISL_510723	Switzerland/BE-ETHZ-200035/2020	2020-07-15	Viollier AG	Department of Biosystems Science and Engineering, ETH Zürich	Christian Beisel et al
EPI_ISL_510729	Switzerland/BE-ETHZ-200043/2020	2020-07-16	Viollier AG	Department of Biosystems Science and Engineering, ETH Zürich	Christian Beisel et al
EPI_ISL_510742	Switzerland/BE-ETHZ-200060/2020	2020-07-14	Viollier AG	Department of Biosystems Science and Engineering, ETH Zürich	Christian Beisel et al
EPI_ISL_510743	Switzerland/BE-ETHZ-200061/2020	2020-07-14	Viollier AG	Department of Biosystems Science and Engineering, ETH Zürich	Christian Beisel et al
EPI_ISL_510776	Switzerland/BE-ETHZ-210035/2020	2020-07-22	Viollier AG	Department of Biosystems Science and Engineering, ETH Zürich	Christian Beisel et al
EPI_ISL_510779	Switzerland/BE-ETHZ-210038/2020	2020-07-23	Viollier AG	Department of Biosystems Science and Engineering, ETH Zürich	Christian Beisel et al
EPI_ISL_510780	Switzerland/BE-ETHZ-210039/2020	2020-07-23	Viollier AG	Department of Biosystems Science and Engineering, ETH Zürich	Christian Beisel et al
EPI_ISL_510792	Switzerland/BE-ETHZ-210059/2020	2020-07-20	Viollier AG	Department of Biosystems Science and Engineering, ETH Zürich	Christian Beisel et al
EPI_ISL_510793	Switzerland/BE-ETHZ-210060/2020	2020-07-20	Viollier AG	Department of Biosystems Science and Engineering, ETH Zürich	Christian Beisel et al
EPI_ISL_510798	Switzerland/BE-ETHZ-210066/2020	2020-07-21	Viollier AG	Department of Biosystems Science and Engineering, ETH Zürich	Christian Beisel et al
EPI_ISL_510802	Switzerland/BE-ETHZ-210072/2020	2020-07-22	Viollier AG	Department of Biosystems Science and Engineering, ETH Zürich	Christian Beisel et al
EPI_ISL_510803	Switzerland/BE-ETHZ-210073/2020	2020-07-22	Viollier AG	Department of Biosystems Science and Engineering, ETH Zürich	Christian Beisel et al
EPI_ISL_511992	Switzerland/BE-ETHZ-210076/2020	2020-07-22	Viollier AG	Department of Biosystems Science and Engineering, ETH Zürich	Christian Beisel et al
EPI_ISL_512008	Switzerland/BE-ETHZ-220025/2020	2020-07-28	Viollier AG	Department of Biosystems Science and Engineering, ETH Zürich	Christian Beisel et al
EPI_ISL_512009	Switzerland/BE-ETHZ-220026/2020	2020-07-28	Viollier AG	Department of Biosystems Science and Engineering, ETH Zürich	Christian Beisel et al
EPI_ISL_512015	Switzerland/BE-ETHZ-220034/2020	2020-07-28	Viollier AG	Department of Biosystems Science and Engineering, ETH Zürich	Christian Beisel et al
EPI_ISL_512018	Switzerland/BE-ETHZ-220037/2020	2020-07-29	Viollier AG	Department of Biosystems Science and Engineering, ETH Zürich	Christian Beisel et al
EPI_ISL_512028	Switzerland/BE-ETHZ-220058/2020	2020-07-24	Viollier AG	Department of Biosystems Science and Engineering, ETH Zürich	Christian Beisel et al
EPI_ISL_512029	Switzerland/BE-ETHZ-220059/2020	2020-07-25	Viollier AG	Department of Biosystems Science and Engineering, ETH Zürich	Christian Beisel et al
EPI_ISL_512031	Switzerland/BE-ETHZ-220062/2020	2020-07-25	Viollier AG	Department of Biosystems Science and Engineering, ETH Zürich	Christian Beisel et al
EPI_ISL_512034	Switzerland/BE-ETHZ-220065/2020	2020-07-25	Viollier AG	Department of Biosystems Science and Engineering, ETH Zürich	Christian Beisel et al
EPI_ISL_512037	Switzerland/BE-ETHZ-220068/2020	2020-07-26	Viollier AG	Department of Biosystems Science and Engineering, ETH Zürich	Christian Beisel et al
EPI_ISL_512050	Switzerland/BE-ETHZ-220084/2020	2020-07-28	Viollier AG	Department of Biosystems Science and Engineering, ETH Zürich	Christian Beisel et al
EPI_ISL_512051	Switzerland/BE-ETHZ-220085/2020	2020-07-28	Viollier AG	Department of Biosystems Science and Engineering, ETH Zürich	Christian Beisel et al
EPI_ISL_516589	Switzerland/BE-ETHZ-230051/2020	2020-08-04	Viollier AG	Department of Biosystems Science and Engineering, ETH Zürich	Christian Beisel et al
EPI_ISL_516590	Switzerland/BE-ETHZ-230052/2020	2020-08-04	Viollier AG	Department of Biosystems Science and Engineering, ETH Zürich	Christian Beisel et al
EPI_ISL_516591	Switzerland/BE-ETHZ-230053/2020	2020-08-04	Viollier AG	Department of Biosystems Science and Engineering, ETH Zürich	Christian Beisel et al
EPI_ISL_516597	Switzerland/BE-ETHZ-230061/2020	2020-08-05	Viollier AG	Department of Biosystems Science and Engineering, ETH Zürich	Christian Beisel et al
EPI_ISL_516598	Switzerland/BE-ETHZ-230062/2020	2020-08-05	Viollier AG	Department of Biosystems Science and Engineering, ETH Zürich	Christian Beisel et al
EPI_ISL_523866	Switzerland/BE-ETHZ-240015/2020	2020-08-08	Viollier AG	Department of Biosystems Science and Engineering, ETH Zürich	Christian Beisel et al
EPI_ISL_523870	Switzerland/BE-ETHZ-240019/2020	2020-08-10	Viollier AG	Department of Biosystems Science and Engineering, ETH Zürich	Christian Beisel et al
EPI_ISL_523877	Switzerland/BE-ETHZ-240029/2020	2020-08-10	Viollier AG	Department of Biosystems Science and Engineering, ETH Zürich	Christian Beisel et al
EPI_ISL_523896	Switzerland/BE-ETHZ-240055/2020	2020-08-12	Viollier AG	Department of Biosystems Science and Engineering, ETH Zürich	Christian Beisel et al
EPI_ISL_523897	Switzerland/BE-ETHZ-240057/2020	2020-08-12	Viollier AG	Department of Biosystems Science and Engineering, ETH Zürich	Christian Beisel et al
EPI_ISL_523901	Switzerland/BE-ETHZ-240061/2020	2020-08-13	Viollier AG	Department of Biosystems Science and Engineering, ETH Zürich	Christian Beisel et al
EPI_ISL_523905	Switzerland/BE-ETHZ-240065/2020	2020-08-13	Viollier AG	Department of Biosystems Science and Engineering, ETH Zürich	Christian Beisel et al
EPI_ISL_523906	Switzerland/BE-ETHZ-240066/2020	2020-08-13	Viollier AG	Department of Biosystems Science and Engineering, ETH Zürich	Christian Beisel et al
EPI_ISL_523918	Switzerland/BE-ETHZ-240080/2020	2020-08-11	Viollier AG	Department of Biosystems Science and Engineering, ETH Zürich	Christian Beisel et al
EPI_ISL_523922	Switzerland/BE-ETHZ-240086/2020	2020-08-12	Viollier AG	Department of Biosystems Science and Engineering, ETH Zürich	Christian Beisel et al
EPI_ISL_523924	Switzerland/BE-ETHZ-240089/2020	2020-08-13	Viollier AG	Department of Biosystems Science and Engineering, ETH Zürich	Christian Beisel et al
EPI_ISL_535588	Switzerland/BE-ETHZ-250062/2020	2020-08-17	Viollier AG	Department of Biosystems Science and Engineering, ETH Zürich	Christian Beisel et al
EPI_ISL_535589	Switzerland/BE-ETHZ-250063/2020	2020-08-17	Viollier AG	Department of Biosystems Science and Engineering, ETH Zürich	Christian Beisel et al
EPI_ISL_535604	Switzerland/BE-ETHZ-250085/2020	2020-08-19	Viollier AG	Department of Biosystems Science and Engineering, ETH Zürich	Christian Beisel et al
EPI_ISL_535611	Switzerland/BE-ETHZ-250095/2020	2020-08-19	Viollier AG	Department of Biosystems Science and Engineering, ETH Zürich	Christian Beisel et al
EPI_ISL_535612	Switzerland/BE-ETHZ-250096/2020	2020-08-19	Viollier AG	Department of Biosystems Science and Engineering, ETH Zürich	Christian Beisel et al
EPI_ISL_535613	Switzerland/BE-ETHZ-250097/2020	2020-08-19	Viollier AG	Department of Biosystems Science and Engineering, ETH Zürich	Christian Beisel et al
EPI_ISL_535614	Switzerland/BE-ETHZ-250098/2020	2020-08-19	Viollier AG	Department of Biosystems Science and Engineering, ETH Zürich	Christian Beisel et al
EPI_ISL_535616	Switzerland/BE-ETHZ-250100/2020	2020-08-20	Viollier AG	Department of Biosystems Science and Engineering, ETH Zürich	Christian Beisel et al
EPI_ISL_535625	Switzerland/BE-ETHZ-250116/2020	2020-08-20	Viollier AG	Department of Biosystems Science and Engineering, ETH Zürich	Christian Beisel et al
EPI_ISL_535627	Switzerland/BE-ETHZ-250119/2020	2020-08-14	Viollier AG	Department of Biosystems Science and Engineering, ETH Zürich	Christian Beisel et al
EPI_ISL_535628	Switzerland/BE-ETHZ-250120/2020	2020-08-14	Viollier AG	Department of Biosystems Science and Engineering, ETH Zürich	Christian Beisel et al
EPI_ISL_535630	Switzerland/BE-ETHZ-250122/2020	2020-08-14	Viollier AG	Department of Biosystems Science and Engineering, ETH Zürich	Christian Beisel et al
EPI_ISL_535642	Switzerland/BE-ETHZ-250136/2020	2020-08-17	Viollier AG	Department of Biosystems Science and Engineering, ETH Zürich	Christian Beisel et al
EPI_ISL_539355	Switzerland/BE-ETHZ-260021/2020	2020-08-22	Viollier AG	Department of Biosystems Science and Engineering, ETH Zürich	Christian Beisel et al
EPI_ISL_539356	Switzerland/BE-ETHZ-260022/2020	2020-08-22	Viollier AG	Department of Biosystems Science and Engineering, ETH Zürich	Christian Beisel et al
EPI_ISL_539359	Switzerland/BE-ETHZ-260025/2020	2020-08-22	Viollier AG	Department of Biosystems Science and Engineering, ETH Zürich	Christian Beisel et al
EPI_ISL_539360	Switzerland/BE-ETHZ-260026/2020	2020-08-22	Viollier AG	Department of Biosystems Science and Engineering, ETH Zürich	Christian Beisel et al
EPI_ISL_539366	Switzerland/BE-ETHZ-260034/2020	2020-08-22	Viollier AG	Department of Biosystems Science and Engineering, ETH Zürich	Christian Beisel et al
EPI_ISL_539373	Switzerland/BE-ETHZ-260043/2020	2020-08-24	Viollier AG	Department of Biosystems Science and Engineering, ETH Zürich	Christian Beisel et al
EPI_ISL_539375	Switzerland/BE-ETHZ-260045/2020	2020-08-24	Viollier AG	Department of Biosystems Science and Engineering, ETH Zürich	Christian Beisel et al
EPI_ISL_539387	Switzerland/BE-ETHZ-260061/2020	2020-08-24	Viollier AG	Department of Biosystems Science and Engineering, ETH Zürich	Christian Beisel et al
EPI_ISL_539391	Switzerland/BE-ETHZ-260066/2020	2020-08-24	Viollier AG	Department of Biosystems Science and Engineering, ETH Zürich	Christian Beisel et al
EPI_ISL_539403	Switzerland/BE-ETHZ-260081/2020	2020-08-24	Viollier AG	Department of Biosystems Science and Engineering, ETH Zürich	Christian Beisel et al
EPI_ISL_539405	Switzerland/BE-ETHZ-260084/2020	2020-08-25	Viollier AG	Department of Biosystems Science and Engineering, ETH Zürich	Christian Beisel et al
EPI_ISL_539406	Switzerland/BE-ETHZ-260085/2020	2020-08-25	Viollier AG	Department of Biosystems Science and Engineering, ETH Zürich	Christian Beisel et al
EPI_ISL_539407	Switzerland/BE-ETHZ-260086/2020	2020-08-25	Viollier AG	Department of Biosystems Science and Engineering, ETH Zürich	Christian Beisel et al
EPI_ISL_539413	Switzerland/BE-ETHZ-260093/2020	2020-08-24	Viollier AG	Department of Biosystems Science and Engineering, ETH Zürich	Christian Beisel et al
EPI_ISL_539414	Switzerland/BE-ETHZ-260094/2020	2020-08-24	Viollier AG	Department of Biosystems Science and Engineering, ETH Zürich	Christian Beisel et al
EPI_ISL_539432	Switzerland/BE-ETHZ-260125/2020	2020-08-26	Viollier AG	Department of Biosystems Science and Engineering, ETH Zürich	Christian Beisel et al
EPI_ISL_539434	Switzerland/BE-ETHZ-260128/2020	2020-08-25	Viollier AG	Department of Biosystems Science and Engineering, ETH Zürich	Christian Beisel et al
EPI_ISL_539435	Switzerland/BE-ETHZ-260130/2020	2020-08-25	Viollier AG	Department of Biosystems Science and Engineering, ETH Zürich	Christian Beisel et al
EPI_ISL_539437	Switzerland/BE-ETHZ-260132/2020	2020-08-25	Viollier AG	Department of Biosystems Science and Engineering, ETH Zürich	Christian Beisel et al
EPI_ISL_539438	Switzerland/BE-ETHZ-260133/2020	2020-08-26	Viollier AG	Department of Biosystems Science and Engineering, ETH Zürich	Christian Beisel et al
EPI_ISL_539442	Switzerland/BE-ETHZ-260146/2020	2020-08-25	Viollier AG	Department of Biosystems Science and Engineering, ETH Zürich	Christian Beisel et al
EPI_ISL_539443	Switzerland/BE-ETHZ-260147/2020	2020-08-25	Viollier AG	Department of Biosystems Science and Engineering, ETH Zürich	Christian Beisel et al
EPI_ISL_539447	Switzerland/BE-ETHZ-260152/2020	2020-08-26	Viollier AG	Department of Biosystems Science and Engineering, ETH Zürich	Christian Beisel et al
EPI_ISL_539450	Switzerland/BE-ETHZ-260155/2020	2020-08-26	Viollier AG	Department of Biosystems Science and Engineering, ETH Zürich	Christian Beisel et al
EPI_ISL_539458	Switzerland/BE-ETHZ-260166/2020	2020-08-27	Viollier AG	Department of Biosystems Science and Engineering, ETH Zürich	Christian Beisel et al
EPI_ISL_539459	Switzerland/BE-ETHZ-260167/2020	2020-08-26	Viollier AG	Department of Biosystems Science and Engineering, ETH Zürich	Christian Beisel et al
EPI_ISL_539460	Switzerland/BE-ETHZ-260169/2020	2020-08-27	Viollier AG	Department of Biosystems Science and Engineering, ETH Zürich	Christian Beisel et al
EPI_ISL_539461	Switzerland/BE-ETHZ-260170/2020	2020-08-27	Viollier AG	Department of Biosystems Science and Engineering, ETH Zürich	Christian Beisel et al
EPI_ISL_539470	Switzerland/BE-ETHZ-260179/2020	2020-08-27	Viollier AG	Department of Biosystems Science and Engineering, ETH Zürich	Christian Beisel et al
EPI_ISL_539471	Switzerland/BE-ETHZ-260180/2020	2020-08-27	Viollier AG	Department of Biosystems Science and Engineering, ETH Zürich	Christian Beisel et al
EPI_ISL_539476	Switzerland/BE-ETHZ-260187/2020	2020-08-27	Viollier AG	Department of Biosystems Science and Engineering, ETH Zürich	Christian Beisel et al
EPI_ISL_541416	Switzerland/BE-ETHZ-270038/2020	2020-09-02	Viollier AG	Department of Biosystems Science and Engineering, ETH Zürich	Christian Beisel et al
EPI_ISL_541417	Switzerland/BE-ETHZ-270048/2020	2020-09-01	Viollier AG	Department of Biosystems Science and Engineering, ETH Zürich	Christian Beisel et al
EPI_ISL_541418	Switzerland/BE-ETHZ-270053/2020	2020-09-01	Viollier AG	Department of Biosystems Science and Engineering, ETH Zürich	Christian Beisel et al
EPI_ISL_541419	Switzerland/BE-ETHZ-270054/2020	2020-09-01	Viollier AG	Department of Biosystems Science and Engineering, ETH Zürich	Christian Beisel et al
EPI_ISL_541420	Switzerland/BE-ETHZ-270058/2020	2020-09-02	Viollier AG	Department of Biosystems Science and Engineering, ETH Zürich	Christian Beisel et al
EPI_ISL_541421	Switzerland/BE-ETHZ-270059/2020	2020-09-02	Viollier AG	Department of Biosystems Science and Engineering, ETH Zürich	Christian Beisel et al
EPI_ISL_541422	Switzerland/BE-ETHZ-270060/2020	2020-09-02	Viollier AG	Department of Biosystems Science and Engineering, ETH Zürich	Christian Beisel et al
EPI_ISL_541423	Switzerland/BE-ETHZ-270068/2020	2020-09-02	Viollier AG	Department of Biosystems Science and Engineering, ETH Zürich	Christian Beisel et al
EPI_ISL_541424	Switzerland/BE-ETHZ-270085/2020	2020-09-02	Viollier AG	Department of Biosystems Science and Engineering, ETH Zürich	Christian Beisel et al
EPI_ISL_541425	Switzerland/BE-ETHZ-270087/2020	2020-09-02	Viollier AG	Department of Biosystems Science and Engineering, ETH Zürich	Christian Beisel et al
EPI_ISL_541426	Switzerland/BE-ETHZ-270105/2020	2020-09-02	Viollier AG	Department of Biosystems Science and Engineering, ETH Zürich	Christian Beisel et al
EPI_ISL_541427	Switzerland/BE-ETHZ-270109/2020	2020-09-03	Viollier AG	Department of Biosystems Science and Engineering, ETH Zürich	Christian Beisel et al
EPI_ISL_541428	Switzerland/BE-ETHZ-270110/2020	2020-09-03	Viollier AG	Department of Biosystems Science and Engineering, ETH Zürich	Christian Beisel et al
EPI_ISL_541429	Switzerland/BE-ETHZ-270112/2020	2020-09-03	Viollier AG	Department of Biosystems Science and Engineering, ETH Zürich	Christian Beisel et al
EPI_ISL_541430	Switzerland/BE-ETHZ-270116/2020	2020-09-03	Viollier AG	Department of Biosystems Science and Engineering, ETH Zürich	Christian Beisel et al
EPI_ISL_541431	Switzerland/BE-ETHZ-270117/2020	2020-09-03	Viollier AG	Department of Biosystems Science and Engineering, ETH Zürich	Christian Beisel et al
EPI_ISL_541432	Switzerland/BE-ETHZ-270121/2020	2020-09-03	Viollier AG	Department of Biosystems Science and Engineering, ETH Zürich	Christian Beisel et al
EPI_ISL_541433	Switzerland/BE-ETHZ-270126/2020	2020-09-03	Viollier AG	Department of Biosystems Science and Engineering, ETH Zürich	Christian Beisel et al
EPI_ISL_541434	Switzerland/BE-ETHZ-270130/2020	2020-09-03	Viollier AG	Department of Biosystems Science and Engineering, ETH Zürich	Christian Beisel et al
EPI_ISL_541435	Switzerland/BE-ETHZ-270133/2020	2020-09-03	Viollier AG	Department of Biosystems Science and Engineering, ETH Zürich	Christian Beisel et al
EPI_ISL_541436	Switzerland/BE-ETHZ-270136/2020	2020-08-28	Viollier AG	Department of Biosystems Science and Engineering, ETH Zürich	Christian Beisel et al
EPI_ISL_541437	Switzerland/BE-ETHZ-270157/2020	2020-08-28	Viollier AG	Department of Biosystems Science and Engineering, ETH Zürich	Christian Beisel et al
EPI_ISL_541438	Switzerland/BE-ETHZ-270163/2020	2020-08-28	Viollier AG	Department of Biosystems Science and Engineering, ETH Zürich	Christian Beisel et al
EPI_ISL_541439	Switzerland/BE-ETHZ-270178/2020	2020-08-29	Viollier AG	Department of Biosystems Science and Engineering, ETH Zürich	Christian Beisel et al
EPI_ISL_541440	Switzerland/BE-ETHZ-270179/2020	2020-08-29	Viollier AG	Department of Biosystems Science and Engineering, ETH Zürich	Christian Beisel et al
EPI_ISL_541441	Switzerland/BE-ETHZ-270181/2020	2020-08-29	Viollier AG	Department of Biosystems Science and Engineering, ETH Zürich	Christian Beisel et al
EPI_ISL_541442	Switzerland/BE-ETHZ-270189/2020	2020-08-30	Viollier AG	Department of Biosystems Science and Engineering, ETH Zürich	Christian Beisel et al
EPI_ISL_541443	Switzerland/BE-ETHZ-270194/2020	2020-08-31	Viollier AG	Department of Biosystems Science and Engineering, ETH Zürich	Christian Beisel et al
EPI_ISL_541444	Switzerland/BE-ETHZ-270203/2020	2020-08-31	Viollier AG	Department of Biosystems Science and Engineering, ETH Zürich	Christian Beisel et al
EPI_ISL_541445	Switzerland/BE-ETHZ-270209/2020	2020-08-31	Viollier AG	Department of Biosystems Science and Engineering, ETH Zürich	Christian Beisel et al
EPI_ISL_541446	Switzerland/BE-ETHZ-270218/2020	2020-08-31	Viollier AG	Department of Biosystems Science and Engineering, ETH Zürich	Christian Beisel et al
EPI_ISL_560429	Switzerland/BE-ETHZ-280092/2020	2020-09-07	Viollier AG	Department of Biosystems Science and Engineering, ETH Zürich	Christian Beisel et al
EPI_ISL_560430	Switzerland/BE-ETHZ-280094/2020	2020-09-07	Viollier AG	Department of Biosystems Science and Engineering, ETH Zürich	Christian Beisel et al
EPI_ISL_560431	Switzerland/BE-ETHZ-280095/2020	2020-09-07	Viollier AG	Department of Biosystems Science and Engineering, ETH Zürich	Christian Beisel et al
EPI_ISL_560432	Switzerland/BE-ETHZ-280109/2020	2020-09-07	Viollier AG	Department of Biosystems Science and Engineering, ETH Zürich	Christian Beisel et al
EPI_ISL_560433	Switzerland/BE-ETHZ-280110/2020	2020-09-07	Viollier AG	Department of Biosystems Science and Engineering, ETH Zürich	Christian Beisel et al
EPI_ISL_560434	Switzerland/BE-ETHZ-280116/2020	2020-09-08	Viollier AG	Department of Biosystems Science and Engineering, ETH Zürich	Christian Beisel et al
EPI_ISL_560435	Switzerland/BE-ETHZ-280130/2020	2020-09-07	Viollier AG	Department of Biosystems Science and Engineering, ETH Zürich	Christian Beisel et al
EPI_ISL_560436	Switzerland/BE-ETHZ-280132/2020	2020-09-07	Viollier AG	Department of Biosystems Science and Engineering, ETH Zürich	Christian Beisel et al
EPI_ISL_560437	Switzerland/BE-ETHZ-280139/2020	2020-09-08	Viollier AG	Department of Biosystems Science and Engineering, ETH Zürich	Christian Beisel et al
EPI_ISL_560438	Switzerland/BE-ETHZ-280140/2020	2020-09-08	Viollier AG	Department of Biosystems Science and Engineering, ETH Zürich	Christian Beisel et al
EPI_ISL_560439	Switzerland/BE-ETHZ-280157/2020	2020-09-09	Viollier AG	Department of Biosystems Science and Engineering, ETH Zürich	Christian Beisel et al
EPI_ISL_560440	Switzerland/BE-ETHZ-280159/2020	2020-09-08	Viollier AG	Department of Biosystems Science and Engineering, ETH Zürich	Christian Beisel et al
EPI_ISL_560441	Switzerland/BE-ETHZ-280176/2020	2020-09-09	Viollier AG	Department of Biosystems Science and Engineering, ETH Zürich	Christian Beisel et al
EPI_ISL_560442	Switzerland/BE-ETHZ-280185/2020	2020-09-09	Viollier AG	Department of Biosystems Science and Engineering, ETH Zürich	Christian Beisel et al
EPI_ISL_560443	Switzerland/BE-ETHZ-280186/2020	2020-09-09	Viollier AG	Department of Biosystems Science and Engineering, ETH Zürich	Christian Beisel et al
EPI_ISL_560444	Switzerland/BE-ETHZ-280193/2020	2020-09-09	Viollier AG	Department of Biosystems Science and Engineering, ETH Zürich	Christian Beisel et al
EPI_ISL_560445	Switzerland/BE-ETHZ-280195/2020	2020-09-09	Viollier AG	Department of Biosystems Science and Engineering, ETH Zürich	Christian Beisel et al
EPI_ISL_560446	Switzerland/BE-ETHZ-280208/2020	2020-09-10	Viollier AG	Department of Biosystems Science and Engineering, ETH Zürich	Christian Beisel et al
EPI_ISL_560447	Switzerland/BE-ETHZ-280223/2020	2020-09-10	Viollier AG	Department of Biosystems Science and Engineering, ETH Zürich	Christian Beisel et al
EPI_ISL_560448	Switzerland/BE-ETHZ-280224/2020	2020-09-10	Viollier AG	Department of Biosystems Science and Engineering, ETH Zürich	Christian Beisel et al
EPI_ISL_560449	Switzerland/BE-ETHZ-280236/2020	2020-09-10	Viollier AG	Department of Biosystems Science and Engineering, ETH Zürich	Christian Beisel et al
EPI_ISL_560450	Switzerland/BE-ETHZ-280239/2020	2020-09-10	Viollier AG	Department of Biosystems Science and Engineering, ETH Zürich	Christian Beisel et al
EPI_ISL_560451	Switzerland/BE-ETHZ-280243/2020	2020-09-10	Viollier AG	Department of Biosystems Science and Engineering, ETH Zürich	Christian Beisel et al
EPI_ISL_560452	Switzerland/BE-ETHZ-280245/2020	2020-09-10	Viollier AG	Department of Biosystems Science and Engineering, ETH Zürich	Christian Beisel et al
EPI_ISL_560453	Switzerland/BE-ETHZ-280246/2020	2020-09-10	Viollier AG	Department of Biosystems Science and Engineering, ETH Zürich	Christian Beisel et al
EPI_ISL_560454	Switzerland/BE-ETHZ-280249/2020	2020-09-10	Viollier AG	Department of Biosystems Science and Engineering, ETH Zürich	Christian Beisel et al
EPI_ISL_603267	Switzerland/BE-ETHZ-300234/2020	2020-09-30	Viollier AG	Department of Biosystems Science and Engineering, ETH Zürich	Christian Beisel et al
EPI_ISL_603296	Switzerland/BE-ETHZ-300264/2020	2020-10-01	Viollier AG	Department of Biosystems Science and Engineering, ETH Zürich	Christian Beisel et al
EPI_ISL_603308	Switzerland/BE-ETHZ-300276/2020	2020-10-01	Viollier AG	Department of Biosystems Science and Engineering, ETH Zürich	Christian Beisel et al
EPI_ISL_603309	Switzerland/BE-ETHZ-300277/2020	2020-10-01	Viollier AG	Department of Biosystems Science and Engineering, ETH Zürich	Christian Beisel et al
EPI_ISL_603310	Switzerland/BE-ETHZ-300278/2020	2020-10-01	Viollier AG	Department of Biosystems Science and Engineering, ETH Zürich	Christian Beisel et al
EPI_ISL_603311	Switzerland/BE-ETHZ-300279/2020	2020-10-01	Viollier AG	Department of Biosystems Science and Engineering, ETH Zürich	Christian Beisel et al
EPI_ISL_603312	Switzerland/BE-ETHZ-300280/2020	2020-10-01	Viollier AG	Department of Biosystems Science and Engineering, ETH Zürich	Christian Beisel et al
EPI_ISL_603313	Switzerland/BE-ETHZ-300281/2020	2020-10-01	Viollier AG	Department of Biosystems Science and Engineering, ETH Zürich	Christian Beisel et al
EPI_ISL_603317	Switzerland/BE-ETHZ-300285/2020	2020-10-01	Viollier AG	Department of Biosystems Science and Engineering, ETH Zürich	Christian Beisel et al
EPI_ISL_603319	Switzerland/BE-ETHZ-300287/2020	2020-10-01	Viollier AG	Department of Biosystems Science and Engineering, ETH Zürich	Christian Beisel et al
EPI_ISL_603320	Switzerland/BE-ETHZ-300288/2020	2020-10-01	Viollier AG	Department of Biosystems Science and Engineering, ETH Zürich	Christian Beisel et al
EPI_ISL_603321	Switzerland/BE-ETHZ-300289/2020	2020-10-01	Viollier AG	Department of Biosystems Science and Engineering, ETH Zürich	Christian Beisel et al
EPI_ISL_603323	Switzerland/BE-ETHZ-300291/2020	2020-10-01	Viollier AG	Department of Biosystems Science and Engineering, ETH Zürich	Christian Beisel et al
EPI_ISL_603328	Switzerland/BE-ETHZ-300296/2020	2020-09-25	Viollier AG	Department of Biosystems Science and Engineering, ETH Zürich	Christian Beisel et al
EPI_ISL_603332	Switzerland/BE-ETHZ-300300/2020	2020-09-25	Viollier AG	Department of Biosystems Science and Engineering, ETH Zürich	Christian Beisel et al
EPI_ISL_603338	Switzerland/BE-ETHZ-300306/2020	2020-09-25	Viollier AG	Department of Biosystems Science and Engineering, ETH Zürich	Christian Beisel et al
EPI_ISL_603339	Switzerland/BE-ETHZ-300307/2020	2020-09-25	Viollier AG	Department of Biosystems Science and Engineering, ETH Zürich	Christian Beisel et al
EPI_ISL_603357	Switzerland/BE-ETHZ-300325/2020	2020-09-26	Viollier AG	Department of Biosystems Science and Engineering, ETH Zürich	Christian Beisel et al
EPI_ISL_603359	Switzerland/BE-ETHZ-300392/2020	2020-09-29	Viollier AG	Department of Biosystems Science and Engineering, ETH Zürich	Christian Beisel et al
EPI_ISL_603360	Switzerland/BE-ETHZ-300393/2020	2020-09-29	Viollier AG	Department of Biosystems Science and Engineering, ETH Zürich	Christian Beisel et al
EPI_ISL_603361	Switzerland/BE-ETHZ-300394/2020	2020-09-29	Viollier AG	Department of Biosystems Science and Engineering, ETH Zürich	Christian Beisel et al
EPI_ISL_603362	Switzerland/BE-ETHZ-300395/2020	2020-09-29	Viollier AG	Department of Biosystems Science and Engineering, ETH Zürich	Christian Beisel et al
EPI_ISL_603363	Switzerland/BE-ETHZ-300396/2020	2020-09-29	Viollier AG	Department of Biosystems Science and Engineering, ETH Zürich	Christian Beisel et al
EPI_ISL_603364	Switzerland/BE-ETHZ-300397/2020	2020-09-29	Viollier AG	Department of Biosystems Science and Engineering, ETH Zürich	Christian Beisel et al
EPI_ISL_603370	Switzerland/BE-ETHZ-300405/2020	2020-09-29	Viollier AG	Department of Biosystems Science and Engineering, ETH Zürich	Christian Beisel et al
EPI_ISL_603376	Switzerland/BE-ETHZ-300415/2020	2020-09-29	Viollier AG	Department of Biosystems Science and Engineering, ETH Zürich	Christian Beisel et al
EPI_ISL_603377	Switzerland/BE-ETHZ-300416/2020	2020-09-29	Viollier AG	Department of Biosystems Science and Engineering, ETH Zürich	Christian Beisel et al
EPI_ISL_603384	Switzerland/BE-ETHZ-300429/2020	2020-09-29	Viollier AG	Department of Biosystems Science and Engineering, ETH Zürich	Christian Beisel et al
EPI_ISL_603385	Switzerland/BE-ETHZ-300430/2020	2020-09-30	Viollier AG	Department of Biosystems Science and Engineering, ETH Zürich	Christian Beisel et al
EPI_ISL_603386	Switzerland/BE-ETHZ-300431/2020	2020-09-30	Viollier AG	Department of Biosystems Science and Engineering, ETH Zürich	Christian Beisel et al
EPI_ISL_603387	Switzerland/BE-ETHZ-300432/2020	2020-09-30	Viollier AG	Department of Biosystems Science and Engineering, ETH Zürich	Christian Beisel et al
EPI_ISL_603394	Switzerland/BE-ETHZ-300441/2020	2020-09-30	Viollier AG	Department of Biosystems Science and Engineering, ETH Zürich	Christian Beisel et al
EPI_ISL_603395	Switzerland/BE-ETHZ-300442/2020	2020-09-30	Viollier AG	Department of Biosystems Science and Engineering, ETH Zürich	Christian Beisel et al
EPI_ISL_603396	Switzerland/BE-ETHZ-300443/2020	2020-09-30	Viollier AG	Department of Biosystems Science and Engineering, ETH Zürich	Christian Beisel et al
EPI_ISL_603397	Switzerland/BE-ETHZ-300444/2020	2020-09-30	Viollier AG	Department of Biosystems Science and Engineering, ETH Zürich	Christian Beisel et al
EPI_ISL_603399	Switzerland/BE-ETHZ-300446/2020	2020-09-30	Viollier AG	Department of Biosystems Science and Engineering, ETH Zürich	Christian Beisel et al
EPI_ISL_603402	Switzerland/BE-ETHZ-300449/2020	2020-09-30	Viollier AG	Department of Biosystems Science and Engineering, ETH Zürich	Christian Beisel et al
EPI_ISL_603405	Switzerland/BE-ETHZ-300453/2020	2020-09-30	Viollier AG	Department of Biosystems Science and Engineering, ETH Zürich	Christian Beisel et al
EPI_ISL_603406	Switzerland/BE-ETHZ-300454/2020	2020-09-30	Viollier AG	Department of Biosystems Science and Engineering, ETH Zürich	Christian Beisel et al
EPI_ISL_603407	Switzerland/BE-ETHZ-300455/2020	2020-09-30	Viollier AG	Department of Biosystems Science and Engineering, ETH Zürich	Christian Beisel et al
EPI_ISL_603410	Switzerland/BE-ETHZ-300460/2020	2020-09-30	Viollier AG	Department of Biosystems Science and Engineering, ETH Zürich	Christian Beisel et al
EPI_ISL_603411	Switzerland/BE-ETHZ-300462/2020	2020-09-30	Viollier AG	Department of Biosystems Science and Engineering, ETH Zürich	Christian Beisel et al
EPI_ISL_603412	Switzerland/BE-ETHZ-300463/2020	2020-09-30	Viollier AG	Department of Biosystems Science and Engineering, ETH Zürich	Christian Beisel et al
EPI_ISL_603501	Switzerland/BE-ETHZ-310427/2020	2020-10-08	Viollier AG	Department of Biosystems Science and Engineering, ETH Zürich	Christian Beisel et al
EPI_ISL_603511	Switzerland/BE-ETHZ-310437/2020	2020-10-08	Viollier AG	Department of Biosystems Science and Engineering, ETH Zürich	Christian Beisel et al
EPI_ISL_603513	Switzerland/BE-ETHZ-310440/2020	2020-10-08	Viollier AG	Department of Biosystems Science and Engineering, ETH Zürich	Christian Beisel et al
EPI_ISL_603516	Switzerland/BE-ETHZ-310443/2020	2020-10-08	Viollier AG	Department of Biosystems Science and Engineering, ETH Zürich	Christian Beisel et al
EPI_ISL_603518	Switzerland/BE-ETHZ-310445/2020	2020-10-08	Viollier AG	Department of Biosystems Science and Engineering, ETH Zürich	Christian Beisel et al
EPI_ISL_603520	Switzerland/BE-ETHZ-310447/2020	2020-10-08	Viollier AG	Department of Biosystems Science and Engineering, ETH Zürich	Christian Beisel et al
EPI_ISL_603521	Switzerland/BE-ETHZ-310448/2020	2020-10-07	Viollier AG	Department of Biosystems Science and Engineering, ETH Zürich	Christian Beisel et al
EPI_ISL_603522	Switzerland/BE-ETHZ-310450/2020	2020-10-07	Viollier AG	Department of Biosystems Science and Engineering, ETH Zürich	Christian Beisel et al
EPI_ISL_603524	Switzerland/BE-ETHZ-310452/2020	2020-10-07	Viollier AG	Department of Biosystems Science and Engineering, ETH Zürich	Christian Beisel et al
EPI_ISL_603527	Switzerland/BE-ETHZ-310455/2020	2020-10-07	Viollier AG	Department of Biosystems Science and Engineering, ETH Zürich	Christian Beisel et al
EPI_ISL_603528	Switzerland/BE-ETHZ-310456/2020	2020-10-07	Viollier AG	Department of Biosystems Science and Engineering, ETH Zürich	Christian Beisel et al
EPI_ISL_603532	Switzerland/BE-ETHZ-310460/2020	2020-10-07	Viollier AG	Department of Biosystems Science and Engineering, ETH Zürich	Christian Beisel et al
EPI_ISL_603536	Switzerland/BE-ETHZ-310464/2020	2020-10-07	Viollier AG	Department of Biosystems Science and Engineering, ETH Zürich	Christian Beisel et al
EPI_ISL_603537	Switzerland/BE-ETHZ-310465/2020	2020-10-07	Viollier AG	Department of Biosystems Science and Engineering, ETH Zürich	Christian Beisel et al
EPI_ISL_603538	Switzerland/BE-ETHZ-310467/2020	2020-10-07	Viollier AG	Department of Biosystems Science and Engineering, ETH Zürich	Christian Beisel et al
EPI_ISL_603556	Switzerland/BE-ETHZ-310486/2020	2020-10-08	Viollier AG	Department of Biosystems Science and Engineering, ETH Zürich	Christian Beisel et al
EPI_ISL_603557	Switzerland/BE-ETHZ-310487/2020	2020-10-08	Viollier AG	Department of Biosystems Science and Engineering, ETH Zürich	Christian Beisel et al
EPI_ISL_603561	Switzerland/BE-ETHZ-310491/2020	2020-10-08	Viollier AG	Department of Biosystems Science and Engineering, ETH Zürich	Christian Beisel et al
EPI_ISL_603571	Switzerland/BE-ETHZ-310503/2020	2020-10-08	Viollier AG	Department of Biosystems Science and Engineering, ETH Zürich	Christian Beisel et al
EPI_ISL_603572	Switzerland/BE-ETHZ-310504/2020	2020-10-08	Viollier AG	Department of Biosystems Science and Engineering, ETH Zürich	Christian Beisel et al
EPI_ISL_603578	Switzerland/BE-ETHZ-310510/2020	2020-10-08	Viollier AG	Department of Biosystems Science and Engineering, ETH Zürich	Christian Beisel et al
EPI_ISL_603579	Switzerland/BE-ETHZ-310511/2020	2020-10-08	Viollier AG	Department of Biosystems Science and Engineering, ETH Zürich	Christian Beisel et al
EPI_ISL_603580	Switzerland/BE-ETHZ-310512/2020	2020-10-08	Viollier AG	Department of Biosystems Science and Engineering, ETH Zürich	Christian Beisel et al
EPI_ISL_603581	Switzerland/BE-ETHZ-310513/2020	2020-10-08	Viollier AG	Department of Biosystems Science and Engineering, ETH Zürich	Christian Beisel et al
EPI_ISL_603583	Switzerland/BE-ETHZ-310515/2020	2020-10-08	Viollier AG	Department of Biosystems Science and Engineering, ETH Zürich	Christian Beisel et al
EPI_ISL_603586	Switzerland/BE-ETHZ-310518/2020	2020-10-08	Viollier AG	Department of Biosystems Science and Engineering, ETH Zürich	Christian Beisel et al
EPI_ISL_603587	Switzerland/BE-ETHZ-310519/2020	2020-10-08	Viollier AG	Department of Biosystems Science and Engineering, ETH Zürich	Christian Beisel et al
EPI_ISL_603588	Switzerland/BE-ETHZ-310520/2020	2020-10-08	Viollier AG	Department of Biosystems Science and Engineering, ETH Zürich	Christian Beisel et al
EPI_ISL_603590	Switzerland/BE-ETHZ-310522/2020	2020-10-08	Viollier AG	Department of Biosystems Science and Engineering, ETH Zürich	Christian Beisel et al
EPI_ISL_603591	Switzerland/BE-ETHZ-310523/2020	2020-10-08	Viollier AG	Department of Biosystems Science and Engineering, ETH Zürich	Christian Beisel et al
EPI_ISL_603592	Switzerland/BE-ETHZ-310524/2020	2020-10-08	Viollier AG	Department of Biosystems Science and Engineering, ETH Zürich	Christian Beisel et al
EPI_ISL_603593	Switzerland/BE-ETHZ-310525/2020	2020-10-08	Viollier AG	Department of Biosystems Science and Engineering, ETH Zürich	Christian Beisel et al
EPI_ISL_603594	Switzerland/BE-ETHZ-310526/2020	2020-10-08	Viollier AG	Department of Biosystems Science and Engineering, ETH Zürich	Christian Beisel et al
EPI_ISL_603596	Switzerland/BE-ETHZ-310528/2020	2020-10-08	Viollier AG	Department of Biosystems Science and Engineering, ETH Zürich	Christian Beisel et al
EPI_ISL_603598	Switzerland/BE-ETHZ-310530/2020	2020-10-08	Viollier AG	Department of Biosystems Science and Engineering, ETH Zürich	Christian Beisel et al
EPI_ISL_603599	Switzerland/BE-ETHZ-310531/2020	2020-10-08	Viollier AG	Department of Biosystems Science and Engineering, ETH Zürich	Christian Beisel et al
EPI_ISL_737682	Switzerland/BE-ETHZ-320191/2020	2020-10-10	Viollier AG	Department of Biosystems Science and Engineering, ETH Zürich	Chaoran Chen et al
EPI_ISL_737683	Switzerland/BE-ETHZ-320195/2020	2020-10-10	Viollier AG	Department of Biosystems Science and Engineering, ETH Zürich	Chaoran Chen et al
EPI_ISL_737684	Switzerland/BE-ETHZ-320197/2020	2020-10-10	Viollier AG	Department of Biosystems Science and Engineering, ETH Zürich	Chaoran Chen et al
EPI_ISL_737685	Switzerland/BE-ETHZ-320201/2020	2020-10-10	Viollier AG	Department of Biosystems Science and Engineering, ETH Zürich	Chaoran Chen et al
EPI_ISL_737628	Switzerland/BE-ETHZ-320204/2020	2020-10-10	Viollier AG	Department of Biosystems Science and Engineering, ETH Zürich	Chaoran Chen et al
EPI_ISL_737686	Switzerland/BE-ETHZ-320208/2020	2020-10-10	Viollier AG	Department of Biosystems Science and Engineering, ETH Zürich	Chaoran Chen et al
EPI_ISL_737687	Switzerland/BE-ETHZ-320580/2020	2020-10-12	Viollier AG	Department of Biosystems Science and Engineering, ETH Zürich	Chaoran Chen et al
EPI_ISL_737688	Switzerland/BE-ETHZ-320581/2020	2020-10-12	Viollier AG	Department of Biosystems Science and Engineering, ETH Zürich	Chaoran Chen et al
EPI_ISL_737689	Switzerland/BE-ETHZ-320582/2020	2020-10-12	Viollier AG	Department of Biosystems Science and Engineering, ETH Zürich	Chaoran Chen et al
EPI_ISL_737690	Switzerland/BE-ETHZ-320588/2020	2020-10-12	Viollier AG	Department of Biosystems Science and Engineering, ETH Zürich	Chaoran Chen et al
EPI_ISL_737691	Switzerland/BE-ETHZ-320602/2020	2020-10-12	Viollier AG	Department of Biosystems Science and Engineering, ETH Zürich	Chaoran Chen et al
EPI_ISL_737692	Switzerland/BE-ETHZ-321079/2020	2020-10-14	Viollier AG	Department of Biosystems Science and Engineering, ETH Zürich	Chaoran Chen et al
EPI_ISL_737693	Switzerland/BE-ETHZ-321080/2020	2020-10-14	Viollier AG	Department of Biosystems Science and Engineering, ETH Zürich	Chaoran Chen et al
EPI_ISL_737694	Switzerland/BE-ETHZ-321081/2020	2020-10-14	Viollier AG	Department of Biosystems Science and Engineering, ETH Zürich	Chaoran Chen et al
EPI_ISL_737695	Switzerland/BE-ETHZ-321082/2020	2020-10-14	Viollier AG	Department of Biosystems Science and Engineering, ETH Zürich	Chaoran Chen et al
EPI_ISL_737696	Switzerland/BE-ETHZ-321083/2020	2020-10-14	Viollier AG	Department of Biosystems Science and Engineering, ETH Zürich	Chaoran Chen et al
EPI_ISL_737697	Switzerland/BE-ETHZ-321084/2020	2020-10-14	Viollier AG	Department of Biosystems Science and Engineering, ETH Zürich	Chaoran Chen et al
EPI_ISL_737698	Switzerland/BE-ETHZ-321085/2020	2020-10-14	Viollier AG	Department of Biosystems Science and Engineering, ETH Zürich	Chaoran Chen et al
EPI_ISL_737699	Switzerland/BE-ETHZ-321086/2020	2020-10-14	Viollier AG	Department of Biosystems Science and Engineering, ETH Zürich	Chaoran Chen et al
EPI_ISL_737700	Switzerland/BE-ETHZ-321087/2020	2020-10-14	Viollier AG	Department of Biosystems Science and Engineering, ETH Zürich	Chaoran Chen et al
EPI_ISL_737701	Switzerland/BE-ETHZ-321088/2020	2020-10-14	Viollier AG	Department of Biosystems Science and Engineering, ETH Zürich	Chaoran Chen et al
EPI_ISL_737702	Switzerland/BE-ETHZ-321089/2020	2020-10-14	Viollier AG	Department of Biosystems Science and Engineering, ETH Zürich	Chaoran Chen et al
EPI_ISL_737703	Switzerland/BE-ETHZ-321090/2020	2020-10-14	Viollier AG	Department of Biosystems Science and Engineering, ETH Zürich	Chaoran Chen et al
EPI_ISL_737704	Switzerland/BE-ETHZ-321091/2020	2020-10-14	Viollier AG	Department of Biosystems Science and Engineering, ETH Zürich	Chaoran Chen et al
EPI_ISL_737705	Switzerland/BE-ETHZ-321092/2020	2020-10-14	Viollier AG	Department of Biosystems Science and Engineering, ETH Zürich	Chaoran Chen et al
EPI_ISL_737706	Switzerland/BE-ETHZ-321094/2020	2020-10-14	Viollier AG	Department of Biosystems Science and Engineering, ETH Zürich	Chaoran Chen et al
EPI_ISL_603602	Switzerland/BE-ETHZ-321352/2020	2020-10-13	Viollier AG	Department of Biosystems Science and Engineering, ETH Zürich	Christian Beisel et al
EPI_ISL_603637	Switzerland/BE-ETHZ-321396/2020	2020-10-13	Viollier AG	Department of Biosystems Science and Engineering, ETH Zürich	Christian Beisel et al
EPI_ISL_603638	Switzerland/BE-ETHZ-321397/2020	2020-10-13	Viollier AG	Department of Biosystems Science and Engineering, ETH Zürich	Christian Beisel et al
EPI_ISL_603647	Switzerland/BE-ETHZ-321406/2020	2020-10-14	Viollier AG	Department of Biosystems Science and Engineering, ETH Zürich	Christian Beisel et al
EPI_ISL_603648	Switzerland/BE-ETHZ-321407/2020	2020-10-14	Viollier AG	Department of Biosystems Science and Engineering, ETH Zürich	Christian Beisel et al
EPI_ISL_603651	Switzerland/BE-ETHZ-321410/2020	2020-10-14	Viollier AG	Department of Biosystems Science and Engineering, ETH Zürich	Christian Beisel et al
EPI_ISL_603653	Switzerland/BE-ETHZ-321413/2020	2020-10-14	Viollier AG	Department of Biosystems Science and Engineering, ETH Zürich	Christian Beisel et al
EPI_ISL_603668	Switzerland/BE-ETHZ-321444/2020	2020-10-14	Viollier AG	Department of Biosystems Science and Engineering, ETH Zürich	Christian Beisel et al
EPI_ISL_603688	Switzerland/BE-ETHZ-321476/2020	2020-10-14	Viollier AG	Department of Biosystems Science and Engineering, ETH Zürich	Christian Beisel et al
EPI_ISL_603693	Switzerland/BE-ETHZ-321481/2020	2020-10-15	Viollier AG	Department of Biosystems Science and Engineering, ETH Zürich	Christian Beisel et al
EPI_ISL_603699	Switzerland/BE-ETHZ-321487/2020	2020-10-15	Viollier AG	Department of Biosystems Science and Engineering, ETH Zürich	Christian Beisel et al
EPI_ISL_603700	Switzerland/BE-ETHZ-321488/2020	2020-10-15	Viollier AG	Department of Biosystems Science and Engineering, ETH Zürich	Christian Beisel et al
EPI_ISL_603701	Switzerland/BE-ETHZ-321489/2020	2020-10-15	Viollier AG	Department of Biosystems Science and Engineering, ETH Zürich	Christian Beisel et al
EPI_ISL_603702	Switzerland/BE-ETHZ-321490/2020	2020-10-15	Viollier AG	Department of Biosystems Science and Engineering, ETH Zürich	Christian Beisel et al
EPI_ISL_603703	Switzerland/BE-ETHZ-321491/2020	2020-10-15	Viollier AG	Department of Biosystems Science and Engineering, ETH Zürich	Christian Beisel et al
EPI_ISL_603704	Switzerland/BE-ETHZ-321492/2020	2020-10-15	Viollier AG	Department of Biosystems Science and Engineering, ETH Zürich	Christian Beisel et al
EPI_ISL_603705	Switzerland/BE-ETHZ-321493/2020	2020-10-15	Viollier AG	Department of Biosystems Science and Engineering, ETH Zürich	Christian Beisel et al
EPI_ISL_603706	Switzerland/BE-ETHZ-321494/2020	2020-10-15	Viollier AG	Department of Biosystems Science and Engineering, ETH Zürich	Christian Beisel et al
EPI_ISL_603724	Switzerland/BE-ETHZ-321515/2020	2020-10-15	Viollier AG	Department of Biosystems Science and Engineering, ETH Zürich	Christian Beisel et al
EPI_ISL_603731	Switzerland/BE-ETHZ-321522/2020	2020-10-15	Viollier AG	Department of Biosystems Science and Engineering, ETH Zürich	Christian Beisel et al
EPI_ISL_603756	Switzerland/BE-ETHZ-321547/2020	2020-10-15	Viollier AG	Department of Biosystems Science and Engineering, ETH Zürich	Christian Beisel et al
EPI_ISL_603757	Switzerland/BE-ETHZ-321548/2020	2020-10-15	Viollier AG	Department of Biosystems Science and Engineering, ETH Zürich	Christian Beisel et al
EPI_ISL_614907	Switzerland/BE-ETHZ-330250/2020	2020-10-17	Viollier AG	Department of Biosystems Science and Engineering, ETH Zürich	Christian Beisel et al
EPI_ISL_614908	Switzerland/BE-ETHZ-330421/2020	2020-10-18	Viollier AG	Department of Biosystems Science and Engineering, ETH Zürich	Christian Beisel et al
EPI_ISL_614909	Switzerland/BE-ETHZ-330423/2020	2020-10-18	Viollier AG	Department of Biosystems Science and Engineering, ETH Zürich	Christian Beisel et al
EPI_ISL_614910	Switzerland/BE-ETHZ-330427/2020	2020-10-18	Viollier AG	Department of Biosystems Science and Engineering, ETH Zürich	Christian Beisel et al
EPI_ISL_614911	Switzerland/BE-ETHZ-330432/2020	2020-10-18	Viollier AG	Department of Biosystems Science and Engineering, ETH Zürich	Christian Beisel et al
EPI_ISL_614912	Switzerland/BE-ETHZ-330510/2020	2020-10-19	Viollier AG	Department of Biosystems Science and Engineering, ETH Zürich	Christian Beisel et al
EPI_ISL_614913	Switzerland/BE-ETHZ-330513/2020	2020-10-19	Viollier AG	Department of Biosystems Science and Engineering, ETH Zürich	Christian Beisel et al
EPI_ISL_614914	Switzerland/BE-ETHZ-330514/2020	2020-10-19	Viollier AG	Department of Biosystems Science and Engineering, ETH Zürich	Christian Beisel et al
EPI_ISL_614915	Switzerland/BE-ETHZ-330515/2020	2020-10-19	Viollier AG	Department of Biosystems Science and Engineering, ETH Zürich	Christian Beisel et al
EPI_ISL_614916	Switzerland/BE-ETHZ-330516/2020	2020-10-19	Viollier AG	Department of Biosystems Science and Engineering, ETH Zürich	Christian Beisel et al
EPI_ISL_614917	Switzerland/BE-ETHZ-330517/2020	2020-10-19	Viollier AG	Department of Biosystems Science and Engineering, ETH Zürich	Christian Beisel et al
EPI_ISL_614918	Switzerland/BE-ETHZ-330518/2020	2020-10-19	Viollier AG	Department of Biosystems Science and Engineering, ETH Zürich	Christian Beisel et al
EPI_ISL_614919	Switzerland/BE-ETHZ-331067/2020	2020-10-20	Viollier AG	Department of Biosystems Science and Engineering, ETH Zürich	Christian Beisel et al
EPI_ISL_614920	Switzerland/BE-ETHZ-331070/2020	2020-10-20	Viollier AG	Department of Biosystems Science and Engineering, ETH Zürich	Christian Beisel et al
EPI_ISL_614921	Switzerland/BE-ETHZ-331078/2020	2020-10-20	Viollier AG	Department of Biosystems Science and Engineering, ETH Zürich	Christian Beisel et al
EPI_ISL_614922	Switzerland/BE-ETHZ-331081/2020	2020-10-20	Viollier AG	Department of Biosystems Science and Engineering, ETH Zürich	Christian Beisel et al
EPI_ISL_614923	Switzerland/BE-ETHZ-331447/2020	2020-10-21	Viollier AG	Department of Biosystems Science and Engineering, ETH Zürich	Christian Beisel et al
EPI_ISL_614924	Switzerland/BE-ETHZ-331448/2020	2020-10-21	Viollier AG	Department of Biosystems Science and Engineering, ETH Zürich	Christian Beisel et al
EPI_ISL_614925	Switzerland/BE-ETHZ-331450/2020	2020-10-21	Viollier AG	Department of Biosystems Science and Engineering, ETH Zürich	Christian Beisel et al
EPI_ISL_614926	Switzerland/BE-ETHZ-331452/2020	2020-10-21	Viollier AG	Department of Biosystems Science and Engineering, ETH Zürich	Christian Beisel et al
EPI_ISL_614927	Switzerland/BE-ETHZ-331456/2020	2020-10-21	Viollier AG	Department of Biosystems Science and Engineering, ETH Zürich	Christian Beisel et al
EPI_ISL_614928	Switzerland/BE-ETHZ-332171/2020	2020-10-22	Viollier AG	Department of Biosystems Science and Engineering, ETH Zürich	Christian Beisel et al
EPI_ISL_614929	Switzerland/BE-ETHZ-332172/2020	2020-10-22	Viollier AG	Department of Biosystems Science and Engineering, ETH Zürich	Christian Beisel et al
EPI_ISL_614930	Switzerland/BE-ETHZ-332173/2020	2020-10-22	Viollier AG	Department of Biosystems Science and Engineering, ETH Zürich	Christian Beisel et al
EPI_ISL_614931	Switzerland/BE-ETHZ-332176/2020	2020-10-22	Viollier AG	Department of Biosystems Science and Engineering, ETH Zürich	Christian Beisel et al
EPI_ISL_614932	Switzerland/BE-ETHZ-332178/2020	2020-10-22	Viollier AG	Department of Biosystems Science and Engineering, ETH Zürich	Christian Beisel et al
EPI_ISL_614933	Switzerland/BE-ETHZ-332199/2020	2020-10-22	Viollier AG	Department of Biosystems Science and Engineering, ETH Zürich	Christian Beisel et al
EPI_ISL_721742	Switzerland/BE-ETHZ-340091/2020	2020-10-26	Viollier AG	Department of Biosystems Science and Engineering, ETH Zürich	Christian Beisel et al
EPI_ISL_721743	Switzerland/BE-ETHZ-340092/2020	2020-10-26	Viollier AG	Department of Biosystems Science and Engineering, ETH Zürich	Christian Beisel et al
EPI_ISL_721744	Switzerland/BE-ETHZ-340093/2020	2020-10-26	Viollier AG	Department of Biosystems Science and Engineering, ETH Zürich	Christian Beisel et al
EPI_ISL_721745	Switzerland/BE-ETHZ-340095/2020	2020-10-26	Viollier AG	Department of Biosystems Science and Engineering, ETH Zürich	Christian Beisel et al
EPI_ISL_721746	Switzerland/BE-ETHZ-340097/2020	2020-10-26	Viollier AG	Department of Biosystems Science and Engineering, ETH Zürich	Christian Beisel et al
EPI_ISL_721698	Switzerland/BE-ETHZ-340098/2020	2020-10-26	Viollier AG	Department of Biosystems Science and Engineering, ETH Zürich	Christian Beisel et al
EPI_ISL_721747	Switzerland/BE-ETHZ-340100/2020	2020-10-26	Viollier AG	Department of Biosystems Science and Engineering, ETH Zürich	Christian Beisel et al
EPI_ISL_721748	Switzerland/BE-ETHZ-340104/2020	2020-10-26	Viollier AG	Department of Biosystems Science and Engineering, ETH Zürich	Christian Beisel et al
EPI_ISL_721749	Switzerland/BE-ETHZ-340110/2020	2020-10-26	Viollier AG	Department of Biosystems Science and Engineering, ETH Zürich	Christian Beisel et al
EPI_ISL_721750	Switzerland/BE-ETHZ-340115/2020	2020-10-26	Viollier AG	Department of Biosystems Science and Engineering, ETH Zürich	Christian Beisel et al
EPI_ISL_721751	Switzerland/BE-ETHZ-340154/2020	2020-10-28	Viollier AG	Department of Biosystems Science and Engineering, ETH Zürich	Christian Beisel et al
EPI_ISL_721752	Switzerland/BE-ETHZ-340155/2020	2020-10-28	Viollier AG	Department of Biosystems Science and Engineering, ETH Zürich	Christian Beisel et al
EPI_ISL_721753	Switzerland/BE-ETHZ-340156/2020	2020-10-28	Viollier AG	Department of Biosystems Science and Engineering, ETH Zürich	Christian Beisel et al
EPI_ISL_721754	Switzerland/BE-ETHZ-340157/2020	2020-10-28	Viollier AG	Department of Biosystems Science and Engineering, ETH Zürich	Christian Beisel et al
EPI_ISL_721755	Switzerland/BE-ETHZ-340159/2020	2020-10-29	Viollier AG	Department of Biosystems Science and Engineering, ETH Zürich	Christian Beisel et al
EPI_ISL_721756	Switzerland/BE-ETHZ-340161/2020	2020-10-28	Viollier AG	Department of Biosystems Science and Engineering, ETH Zürich	Christian Beisel et al
EPI_ISL_721685	Switzerland/BE-ETHZ-340169/2020	2020-10-28	Viollier AG	Department of Biosystems Science and Engineering, ETH Zürich	Christian Beisel et al
EPI_ISL_693796	Switzerland/BE-ETHZ-350096/2020	2020-11-02	Viollier AG	Department of Biosystems Science and Engineering, ETH Zürich	Christian Beisel et al
EPI_ISL_693797	Switzerland/BE-ETHZ-350097/2020	2020-11-02	Viollier AG	Department of Biosystems Science and Engineering, ETH Zürich	Christian Beisel et al
EPI_ISL_693798	Switzerland/BE-ETHZ-350098/2020	2020-11-02	Viollier AG	Department of Biosystems Science and Engineering, ETH Zürich	Christian Beisel et al
EPI_ISL_693804	Switzerland/BE-ETHZ-350104/2020	2020-11-02	Viollier AG	Department of Biosystems Science and Engineering, ETH Zürich	Christian Beisel et al
EPI_ISL_693808	Switzerland/BE-ETHZ-350108/2020	2020-11-02	Viollier AG	Department of Biosystems Science and Engineering, ETH Zürich	Christian Beisel et al
EPI_ISL_693811	Switzerland/BE-ETHZ-350111/2020	2020-11-02	Viollier AG	Department of Biosystems Science and Engineering, ETH Zürich	Christian Beisel et al
EPI_ISL_693826	Switzerland/BE-ETHZ-350175/2020	2020-11-04	Viollier AG	Department of Biosystems Science and Engineering, ETH Zürich	Christian Beisel et al
EPI_ISL_693830	Switzerland/BE-ETHZ-350179/2020	2020-11-04	Viollier AG	Department of Biosystems Science and Engineering, ETH Zürich	Christian Beisel et al
EPI_ISL_693832	Switzerland/BE-ETHZ-350183/2020	2020-11-04	Viollier AG	Department of Biosystems Science and Engineering, ETH Zürich	Christian Beisel et al
EPI_ISL_693839	Switzerland/BE-ETHZ-350190/2020	2020-11-04	Viollier AG	Department of Biosystems Science and Engineering, ETH Zürich	Christian Beisel et al
EPI_ISL_693840	Switzerland/BE-ETHZ-350191/2020	2020-11-04	Viollier AG	Department of Biosystems Science and Engineering, ETH Zürich	Christian Beisel et al
EPI_ISL_693842	Switzerland/BE-ETHZ-350193/2020	2020-11-04	Viollier AG	Department of Biosystems Science and Engineering, ETH Zürich	Christian Beisel et al
EPI_ISL_693846	Switzerland/BE-ETHZ-350198/2020	2020-10-30	Viollier AG	Department of Biosystems Science and Engineering, ETH Zürich	Christian Beisel et al
EPI_ISL_693851	Switzerland/BE-ETHZ-350203/2020	2020-10-30	Viollier AG	Department of Biosystems Science and Engineering, ETH Zürich	Christian Beisel et al
EPI_ISL_729030	Switzerland/BE-ETHZ-350239/2020	2020-10-30	Viollier AG	Department of Biosystems Science and Engineering, ETH Zürich	Chaoran Chen et al
EPI_ISL_728864	Switzerland/BE-ETHZ-350242/2020	2020-10-30	Viollier AG	Department of Biosystems Science and Engineering, ETH Zürich	Chaoran Chen et al
EPI_ISL_728845	Switzerland/BE-ETHZ-350243/2020	2020-10-30	Viollier AG	Department of Biosystems Science and Engineering, ETH Zürich	Chaoran Chen et al
EPI_ISL_728959	Switzerland/BE-ETHZ-350244/2020	2020-10-30	Viollier AG	Department of Biosystems Science and Engineering, ETH Zürich	Chaoran Chen et al
EPI_ISL_728787	Switzerland/BE-ETHZ-350247/2020	2020-10-30	Viollier AG	Department of Biosystems Science and Engineering, ETH Zürich	Chaoran Chen et al
EPI_ISL_729025	Switzerland/BE-ETHZ-350250/2020	2020-10-30	Viollier AG	Department of Biosystems Science and Engineering, ETH Zürich	Chaoran Chen et al
EPI_ISL_728822	Switzerland/BE-ETHZ-350259/2020	2020-10-30	Viollier AG	Department of Biosystems Science and Engineering, ETH Zürich	Chaoran Chen et al
EPI_ISL_728797	Switzerland/BE-ETHZ-350260/2020	2020-10-30	Viollier AG	Department of Biosystems Science and Engineering, ETH Zürich	Chaoran Chen et al
EPI_ISL_728982	Switzerland/BE-ETHZ-350261/2020	2020-10-30	Viollier AG	Department of Biosystems Science and Engineering, ETH Zürich	Chaoran Chen et al
EPI_ISL_728965	Switzerland/BE-ETHZ-350262/2020	2020-10-30	Viollier AG	Department of Biosystems Science and Engineering, ETH Zürich	Chaoran Chen et al
EPI_ISL_728796	Switzerland/BE-ETHZ-350266/2020	2020-10-30	Viollier AG	Department of Biosystems Science and Engineering, ETH Zürich	Chaoran Chen et al
EPI_ISL_728870	Switzerland/BE-ETHZ-350267/2020	2020-10-30	Viollier AG	Department of Biosystems Science and Engineering, ETH Zürich	Chaoran Chen et al
EPI_ISL_728789	Switzerland/BE-ETHZ-350315/2020	2020-10-30	Viollier AG	Department of Biosystems Science and Engineering, ETH Zürich	Chaoran Chen et al
EPI_ISL_728785	Switzerland/BE-ETHZ-350335/2020	2020-11-03	Viollier AG	Department of Biosystems Science and Engineering, ETH Zürich	Chaoran Chen et al
EPI_ISL_729196	Switzerland/BE-ETHZ-350336/2020	2020-11-03	Viollier AG	Department of Biosystems Science and Engineering, ETH Zürich	Chaoran Chen et al
EPI_ISL_728941	Switzerland/BE-ETHZ-350345/2020	2020-11-02	Viollier AG	Department of Biosystems Science and Engineering, ETH Zürich	Chaoran Chen et al
EPI_ISL_728788	Switzerland/BE-ETHZ-350352/2020	2020-11-02	Viollier AG	Department of Biosystems Science and Engineering, ETH Zürich	Chaoran Chen et al
EPI_ISL_728823	Switzerland/BE-ETHZ-350375/2020	2020-10-31	Viollier AG	Department of Biosystems Science and Engineering, ETH Zürich	Chaoran Chen et al
EPI_ISL_728812	Switzerland/BE-ETHZ-350381/2020	2020-10-31	Viollier AG	Department of Biosystems Science and Engineering, ETH Zürich	Chaoran Chen et al
EPI_ISL_728874	Switzerland/BE-ETHZ-350383/2020	2020-10-31	Viollier AG	Department of Biosystems Science and Engineering, ETH Zürich	Chaoran Chen et al
EPI_ISL_728875	Switzerland/BE-ETHZ-350385/2020	2020-10-31	Viollier AG	Department of Biosystems Science and Engineering, ETH Zürich	Chaoran Chen et al
EPI_ISL_728855	Switzerland/BE-ETHZ-350469/2020	2020-11-03	Viollier AG	Department of Biosystems Science and Engineering, ETH Zürich	Chaoran Chen et al
EPI_ISL_728860	Switzerland/BE-ETHZ-350470/2020	2020-11-03	Viollier AG	Department of Biosystems Science and Engineering, ETH Zürich	Chaoran Chen et al
EPI_ISL_729209	Switzerland/BE-ETHZ-350471/2020	2020-11-03	Viollier AG	Department of Biosystems Science and Engineering, ETH Zürich	Chaoran Chen et al
EPI_ISL_693875	Switzerland/BE-ETHZ-360017/2020	2020-11-10	Viollier AG	Department of Biosystems Science and Engineering, ETH Zürich	Christian Beisel et al
EPI_ISL_693876	Switzerland/BE-ETHZ-360018/2020	2020-11-10	Viollier AG	Department of Biosystems Science and Engineering, ETH Zürich	Christian Beisel et al
EPI_ISL_693877	Switzerland/BE-ETHZ-360019/2020	2020-11-10	Viollier AG	Department of Biosystems Science and Engineering, ETH Zürich	Christian Beisel et al
EPI_ISL_693878	Switzerland/BE-ETHZ-360022/2020	2020-11-10	Viollier AG	Department of Biosystems Science and Engineering, ETH Zürich	Christian Beisel et al
EPI_ISL_693879	Switzerland/BE-ETHZ-360023/2020	2020-11-10	Viollier AG	Department of Biosystems Science and Engineering, ETH Zürich	Christian Beisel et al
EPI_ISL_693880	Switzerland/BE-ETHZ-360024/2020	2020-11-10	Viollier AG	Department of Biosystems Science and Engineering, ETH Zürich	Christian Beisel et al
EPI_ISL_693881	Switzerland/BE-ETHZ-360025/2020	2020-11-10	Viollier AG	Department of Biosystems Science and Engineering, ETH Zürich	Christian Beisel et al
EPI_ISL_693882	Switzerland/BE-ETHZ-360028/2020	2020-11-10	Viollier AG	Department of Biosystems Science and Engineering, ETH Zürich	Christian Beisel et al
EPI_ISL_693883	Switzerland/BE-ETHZ-360031/2020	2020-11-10	Viollier AG	Department of Biosystems Science and Engineering, ETH Zürich	Christian Beisel et al
EPI_ISL_693884	Switzerland/BE-ETHZ-360032/2020	2020-11-10	Viollier AG	Department of Biosystems Science and Engineering, ETH Zürich	Christian Beisel et al
EPI_ISL_693895	Switzerland/BE-ETHZ-360085/2020	2020-11-08	Viollier AG	Department of Biosystems Science and Engineering, ETH Zürich	Christian Beisel et al
EPI_ISL_693896	Switzerland/BE-ETHZ-360086/2020	2020-11-08	Viollier AG	Department of Biosystems Science and Engineering, ETH Zürich	Christian Beisel et al
EPI_ISL_693897	Switzerland/BE-ETHZ-360087/2020	2020-11-08	Viollier AG	Department of Biosystems Science and Engineering, ETH Zürich	Christian Beisel et al
EPI_ISL_693898	Switzerland/BE-ETHZ-360088/2020	2020-11-08	Viollier AG	Department of Biosystems Science and Engineering, ETH Zürich	Christian Beisel et al
EPI_ISL_693899	Switzerland/BE-ETHZ-360089/2020	2020-11-08	Viollier AG	Department of Biosystems Science and Engineering, ETH Zürich	Christian Beisel et al
EPI_ISL_693900	Switzerland/BE-ETHZ-360090/2020	2020-11-08	Viollier AG	Department of Biosystems Science and Engineering, ETH Zürich	Christian Beisel et al
EPI_ISL_693901	Switzerland/BE-ETHZ-360091/2020	2020-11-08	Viollier AG	Department of Biosystems Science and Engineering, ETH Zürich	Christian Beisel et al
EPI_ISL_693902	Switzerland/BE-ETHZ-360092/2020	2020-11-08	Viollier AG	Department of Biosystems Science and Engineering, ETH Zürich	Christian Beisel et al
EPI_ISL_693903	Switzerland/BE-ETHZ-360093/2020	2020-11-08	Viollier AG	Department of Biosystems Science and Engineering, ETH Zürich	Christian Beisel et al
EPI_ISL_693904	Switzerland/BE-ETHZ-360094/2020	2020-11-08	Viollier AG	Department of Biosystems Science and Engineering, ETH Zürich	Christian Beisel et al
EPI_ISL_693905	Switzerland/BE-ETHZ-360095/2020	2020-11-08	Viollier AG	Department of Biosystems Science and Engineering, ETH Zürich	Christian Beisel et al
EPI_ISL_737707	Switzerland/BE-ETHZ-360096/2020	2020-11-08	Viollier AG	Department of Biosystems Science and Engineering, ETH Zürich	Chaoran Chen et al
EPI_ISL_693906	Switzerland/BE-ETHZ-360097/2020	2020-11-08	Viollier AG	Department of Biosystems Science and Engineering, ETH Zürich	Christian Beisel et al
EPI_ISL_693907	Switzerland/BE-ETHZ-360098/2020	2020-11-08	Viollier AG	Department of Biosystems Science and Engineering, ETH Zürich	Christian Beisel et al
EPI_ISL_693918	Switzerland/BE-ETHZ-360139/2020	2020-11-06	Viollier AG	Department of Biosystems Science and Engineering, ETH Zürich	Christian Beisel et al
EPI_ISL_693919	Switzerland/BE-ETHZ-360140/2020	2020-11-06	Viollier AG	Department of Biosystems Science and Engineering, ETH Zürich	Christian Beisel et al
EPI_ISL_728880	Switzerland/BE-ETHZ-360191/2020	2020-11-10	Viollier AG	Department of Biosystems Science and Engineering, ETH Zürich	Chaoran Chen et al
EPI_ISL_728940	Switzerland/BE-ETHZ-360192/2020	2020-11-10	Viollier AG	Department of Biosystems Science and Engineering, ETH Zürich	Chaoran Chen et al
EPI_ISL_728866	Switzerland/BE-ETHZ-360193/2020	2020-11-10	Viollier AG	Department of Biosystems Science and Engineering, ETH Zürich	Chaoran Chen et al
EPI_ISL_728778	Switzerland/BE-ETHZ-360198/2020	2020-11-10	Viollier AG	Department of Biosystems Science and Engineering, ETH Zürich	Chaoran Chen et al
EPI_ISL_728960	Switzerland/BE-ETHZ-360199/2020	2020-11-10	Viollier AG	Department of Biosystems Science and Engineering, ETH Zürich	Chaoran Chen et al
EPI_ISL_728862	Switzerland/BE-ETHZ-360200/2020	2020-11-10	Viollier AG	Department of Biosystems Science and Engineering, ETH Zürich	Chaoran Chen et al
EPI_ISL_728938	Switzerland/BE-ETHZ-360201/2020	2020-11-10	Viollier AG	Department of Biosystems Science and Engineering, ETH Zürich	Chaoran Chen et al
EPI_ISL_728879	Switzerland/BE-ETHZ-360203/2020	2020-11-10	Viollier AG	Department of Biosystems Science and Engineering, ETH Zürich	Chaoran Chen et al
EPI_ISL_729240	Switzerland/BE-ETHZ-360258/2020	2020-11-09	Viollier AG	Department of Biosystems Science and Engineering, ETH Zürich	Chaoran Chen et al
EPI_ISL_728858	Switzerland/BE-ETHZ-360259/2020	2020-11-09	Viollier AG	Department of Biosystems Science and Engineering, ETH Zürich	Chaoran Chen et al
EPI_ISL_729238	Switzerland/BE-ETHZ-360261/2020	2020-11-09	Viollier AG	Department of Biosystems Science and Engineering, ETH Zürich	Chaoran Chen et al
EPI_ISL_728829	Switzerland/BE-ETHZ-360291/2020	2020-11-06	Viollier AG	Department of Biosystems Science and Engineering, ETH Zürich	Chaoran Chen et al
EPI_ISL_728857	Switzerland/BE-ETHZ-360292/2020	2020-11-06	Viollier AG	Department of Biosystems Science and Engineering, ETH Zürich	Chaoran Chen et al
EPI_ISL_728838	Switzerland/BE-ETHZ-360293/2020	2020-11-06	Viollier AG	Department of Biosystems Science and Engineering, ETH Zürich	Chaoran Chen et al
EPI_ISL_729226	Switzerland/BE-ETHZ-360294/2020	2020-11-06	Viollier AG	Department of Biosystems Science and Engineering, ETH Zürich	Chaoran Chen et al
EPI_ISL_729222	Switzerland/BE-ETHZ-360300/2020	2020-11-06	Viollier AG	Department of Biosystems Science and Engineering, ETH Zürich	Chaoran Chen et al
EPI_ISL_729216	Switzerland/BE-ETHZ-360317/2020	2020-11-06	Viollier AG	Department of Biosystems Science and Engineering, ETH Zürich	Chaoran Chen et al
EPI_ISL_729212	Switzerland/BE-ETHZ-360337/2020	2020-11-06	Viollier AG	Department of Biosystems Science and Engineering, ETH Zürich	Chaoran Chen et al
EPI_ISL_729211	Switzerland/BE-ETHZ-360343/2020	2020-11-06	Viollier AG	Department of Biosystems Science and Engineering, ETH Zürich	Chaoran Chen et al
EPI_ISL_693967	Switzerland/BE-ETHZ-370481/2020	2020-11-16	Viollier AG	Department of Biosystems Science and Engineering, ETH Zürich	Christian Beisel et al
EPI_ISL_693970	Switzerland/BE-ETHZ-370484/2020	2020-11-16	Viollier AG	Department of Biosystems Science and Engineering, ETH Zürich	Christian Beisel et al
EPI_ISL_693971	Switzerland/BE-ETHZ-370485/2020	2020-11-16	Viollier AG	Department of Biosystems Science and Engineering, ETH Zürich	Christian Beisel et al
EPI_ISL_693972	Switzerland/BE-ETHZ-370487/2020	2020-11-16	Viollier AG	Department of Biosystems Science and Engineering, ETH Zürich	Christian Beisel et al
EPI_ISL_693973	Switzerland/BE-ETHZ-370488/2020	2020-11-16	Viollier AG	Department of Biosystems Science and Engineering, ETH Zürich	Christian Beisel et al
EPI_ISL_693982	Switzerland/BE-ETHZ-370498/2020	2020-11-17	Viollier AG	Department of Biosystems Science and Engineering, ETH Zürich	Christian Beisel et al
EPI_ISL_693983	Switzerland/BE-ETHZ-370499/2020	2020-11-17	Viollier AG	Department of Biosystems Science and Engineering, ETH Zürich	Christian Beisel et al
EPI_ISL_693984	Switzerland/BE-ETHZ-370500/2020	2020-11-17	Viollier AG	Department of Biosystems Science and Engineering, ETH Zürich	Christian Beisel et al
EPI_ISL_693985	Switzerland/BE-ETHZ-370501/2020	2020-11-17	Viollier AG	Department of Biosystems Science and Engineering, ETH Zürich	Christian Beisel et al
EPI_ISL_693986	Switzerland/BE-ETHZ-370502/2020	2020-11-17	Viollier AG	Department of Biosystems Science and Engineering, ETH Zürich	Christian Beisel et al
EPI_ISL_693987	Switzerland/BE-ETHZ-370503/2020	2020-11-17	Viollier AG	Department of Biosystems Science and Engineering, ETH Zürich	Christian Beisel et al
EPI_ISL_693988	Switzerland/BE-ETHZ-370504/2020	2020-11-17	Viollier AG	Department of Biosystems Science and Engineering, ETH Zürich	Christian Beisel et al
EPI_ISL_693989	Switzerland/BE-ETHZ-370505/2020	2020-11-17	Viollier AG	Department of Biosystems Science and Engineering, ETH Zürich	Christian Beisel et al
EPI_ISL_693990	Switzerland/BE-ETHZ-370506/2020	2020-11-17	Viollier AG	Department of Biosystems Science and Engineering, ETH Zürich	Christian Beisel et al
EPI_ISL_693992	Switzerland/BE-ETHZ-370508/2020	2020-11-19	Viollier AG	Department of Biosystems Science and Engineering, ETH Zürich	Christian Beisel et al
EPI_ISL_693993	Switzerland/BE-ETHZ-370509/2020	2020-11-19	Viollier AG	Department of Biosystems Science and Engineering, ETH Zürich	Christian Beisel et al
EPI_ISL_693994	Switzerland/BE-ETHZ-370510/2020	2020-11-19	Viollier AG	Department of Biosystems Science and Engineering, ETH Zürich	Christian Beisel et al
EPI_ISL_694002	Switzerland/BE-ETHZ-370520/2020	2020-11-19	Viollier AG	Department of Biosystems Science and Engineering, ETH Zürich	Christian Beisel et al
EPI_ISL_694006	Switzerland/BE-ETHZ-370525/2020	2020-11-19	Viollier AG	Department of Biosystems Science and Engineering, ETH Zürich	Christian Beisel et al
EPI_ISL_721757	Switzerland/BE-ETHZ-380224/2020	2020-11-23	Viollier AG	Department of Biosystems Science and Engineering, ETH Zürich	Christian Beisel et al
EPI_ISL_721758	Switzerland/BE-ETHZ-380227/2020	2020-11-23	Viollier AG	Department of Biosystems Science and Engineering, ETH Zürich	Christian Beisel et al
EPI_ISL_721759	Switzerland/BE-ETHZ-380228/2020	2020-11-23	Viollier AG	Department of Biosystems Science and Engineering, ETH Zürich	Christian Beisel et al
EPI_ISL_721760	Switzerland/BE-ETHZ-380229/2020	2020-11-23	Viollier AG	Department of Biosystems Science and Engineering, ETH Zürich	Christian Beisel et al
EPI_ISL_721761	Switzerland/BE-ETHZ-380280/2020	2020-11-25	Viollier AG	Department of Biosystems Science and Engineering, ETH Zürich	Christian Beisel et al
EPI_ISL_721762	Switzerland/BE-ETHZ-380284/2020	2020-11-25	Viollier AG	Department of Biosystems Science and Engineering, ETH Zürich	Christian Beisel et al
EPI_ISL_721763	Switzerland/BE-ETHZ-380306/2020	2020-11-24	Viollier AG	Department of Biosystems Science and Engineering, ETH Zürich	Christian Beisel et al
EPI_ISL_721764	Switzerland/BE-ETHZ-380307/2020	2020-11-24	Viollier AG	Department of Biosystems Science and Engineering, ETH Zürich	Christian Beisel et al
EPI_ISL_721765	Switzerland/BE-ETHZ-380315/2020	2020-11-24	Viollier AG	Department of Biosystems Science and Engineering, ETH Zürich	Christian Beisel et al
EPI_ISL_721766	Switzerland/BE-ETHZ-380316/2020	2020-11-24	Viollier AG	Department of Biosystems Science and Engineering, ETH Zürich	Christian Beisel et al
EPI_ISL_721767	Switzerland/BE-ETHZ-380341/2020	2020-11-21	Viollier AG	Department of Biosystems Science and Engineering, ETH Zürich	Christian Beisel et al
EPI_ISL_721768	Switzerland/BE-ETHZ-380355/2020	2020-11-21	Viollier AG	Department of Biosystems Science and Engineering, ETH Zürich	Christian Beisel et al
EPI_ISL_721769	Switzerland/BE-ETHZ-380357/2020	2020-11-21	Viollier AG	Department of Biosystems Science and Engineering, ETH Zürich	Christian Beisel et al
EPI_ISL_721679	Switzerland/BE-ETHZ-380384/2020	2020-11-23	Viollier AG	Department of Biosystems Science and Engineering, ETH Zürich	Christian Beisel et al
EPI_ISL_721770	Switzerland/BE-ETHZ-380402/2020	2020-11-23	Viollier AG	Department of Biosystems Science and Engineering, ETH Zürich	Christian Beisel et al
EPI_ISL_728930	Switzerland/BE-ETHZ-390060/2020	2020-11-28	Viollier AG	Department of Biosystems Science and Engineering, ETH Zürich	Chaoran Chen et al
EPI_ISL_729018	Switzerland/BE-ETHZ-390063/2020	2020-11-28	Viollier AG	Department of Biosystems Science and Engineering, ETH Zürich	Chaoran Chen et al
EPI_ISL_728986	Switzerland/BE-ETHZ-390080/2020	2020-11-29	Viollier AG	Department of Biosystems Science and Engineering, ETH Zürich	Chaoran Chen et al
EPI_ISL_728972	Switzerland/BE-ETHZ-390081/2020	2020-11-29	Viollier AG	Department of Biosystems Science and Engineering, ETH Zürich	Chaoran Chen et al
EPI_ISL_728944	Switzerland/BE-ETHZ-390083/2020	2020-11-28	Viollier AG	Department of Biosystems Science and Engineering, ETH Zürich	Chaoran Chen et al
EPI_ISL_729038	Switzerland/BE-ETHZ-390084/2020	2020-11-28	Viollier AG	Department of Biosystems Science and Engineering, ETH Zürich	Chaoran Chen et al
EPI_ISL_728975	Switzerland/BE-ETHZ-390086/2020	2020-11-29	Viollier AG	Department of Biosystems Science and Engineering, ETH Zürich	Chaoran Chen et al
EPI_ISL_728996	Switzerland/BE-ETHZ-390088/2020	2020-11-29	Viollier AG	Department of Biosystems Science and Engineering, ETH Zürich	Chaoran Chen et al
EPI_ISL_728991	Switzerland/BE-ETHZ-390096/2020	2020-11-29	Viollier AG	Department of Biosystems Science and Engineering, ETH Zürich	Chaoran Chen et al
EPI_ISL_728994	Switzerland/BE-ETHZ-390104/2020	2020-11-29	Viollier AG	Department of Biosystems Science and Engineering, ETH Zürich	Chaoran Chen et al
EPI_ISL_728947	Switzerland/BE-ETHZ-390135/2020	2020-11-30	Viollier AG	Department of Biosystems Science and Engineering, ETH Zürich	Chaoran Chen et al
EPI_ISL_729011	Switzerland/BE-ETHZ-390140/2020	2020-11-30	Viollier AG	Department of Biosystems Science and Engineering, ETH Zürich	Chaoran Chen et al
EPI_ISL_728919	Switzerland/BE-ETHZ-390141/2020	2020-11-30	Viollier AG	Department of Biosystems Science and Engineering, ETH Zürich	Chaoran Chen et al
EPI_ISL_729068	Switzerland/BE-ETHZ-390148/2020	2020-11-30	Viollier AG	Department of Biosystems Science and Engineering, ETH Zürich	Chaoran Chen et al
EPI_ISL_728956	Switzerland/BE-ETHZ-390160/2020	2020-12-01	Viollier AG	Department of Biosystems Science and Engineering, ETH Zürich	Chaoran Chen et al
EPI_ISL_728770	Switzerland/BE-ETHZ-390166/2020	2020-12-01	Viollier AG	Department of Biosystems Science and Engineering, ETH Zürich	Chaoran Chen et al
EPI_ISL_729041	Switzerland/BE-ETHZ-390169/2020	2020-12-01	Viollier AG	Department of Biosystems Science and Engineering, ETH Zürich	Chaoran Chen et al
EPI_ISL_728783	Switzerland/BE-ETHZ-390173/2020	2020-12-02	Viollier AG	Department of Biosystems Science and Engineering, ETH Zürich	Chaoran Chen et al
EPI_ISL_728963	Switzerland/BE-ETHZ-390180/2020	2020-12-02	Viollier AG	Department of Biosystems Science and Engineering, ETH Zürich	Chaoran Chen et al
EPI_ISL_728896	Switzerland/BE-ETHZ-390183/2020	2020-12-02	Viollier AG	Department of Biosystems Science and Engineering, ETH Zürich	Chaoran Chen et al
EPI_ISL_728907	Switzerland/BE-ETHZ-390185/2020	2020-12-02	Viollier AG	Department of Biosystems Science and Engineering, ETH Zürich	Chaoran Chen et al
EPI_ISL_728995	Switzerland/BE-ETHZ-390187/2020	2020-12-02	Viollier AG	Department of Biosystems Science and Engineering, ETH Zürich	Chaoran Chen et al
EPI_ISL_728943	Switzerland/BE-ETHZ-390192/2020	2020-12-03	Viollier AG	Department of Biosystems Science and Engineering, ETH Zürich	Chaoran Chen et al
EPI_ISL_721771	Switzerland/BE-ETHZ-390328/2020	2020-11-29	Viollier AG	Department of Biosystems Science and Engineering, ETH Zürich	Christian Beisel et al
EPI_ISL_721772	Switzerland/BE-ETHZ-390391/2020	2020-12-01	Viollier AG	Department of Biosystems Science and Engineering, ETH Zürich	Christian Beisel et al
EPI_ISL_729077	Switzerland/BE-ETHZ-390434/2020	2020-11-04	Viollier AG	Department of Biosystems Science and Engineering, ETH Zürich	Christian Beisel et al
EPI_ISL_729080	Switzerland/BE-ETHZ-390437/2020	2020-11-04	Viollier AG	Department of Biosystems Science and Engineering, ETH Zürich	Christian Beisel et al
EPI_ISL_729096	Switzerland/BE-ETHZ-400030/2020	2020-12-04	Viollier AG	Department of Biosystems Science and Engineering, ETH Zürich	Chaoran Chen et al
EPI_ISL_729110	Switzerland/BE-ETHZ-400053/2020	2020-12-05	Viollier AG	Department of Biosystems Science and Engineering, ETH Zürich	Chaoran Chen et al
EPI_ISL_729111	Switzerland/BE-ETHZ-400055/2020	2020-12-05	Viollier AG	Department of Biosystems Science and Engineering, ETH Zürich	Chaoran Chen et al
EPI_ISL_729112	Switzerland/BE-ETHZ-400056/2020	2020-12-05	Viollier AG	Department of Biosystems Science and Engineering, ETH Zürich	Chaoran Chen et al
EPI_ISL_729114	Switzerland/BE-ETHZ-400060/2020	2020-12-05	Viollier AG	Department of Biosystems Science and Engineering, ETH Zürich	Chaoran Chen et al
EPI_ISL_729115	Switzerland/BE-ETHZ-400062/2020	2020-12-05	Viollier AG	Department of Biosystems Science and Engineering, ETH Zürich	Chaoran Chen et al
EPI_ISL_729116	Switzerland/BE-ETHZ-400063/2020	2020-12-05	Viollier AG	Department of Biosystems Science and Engineering, ETH Zürich	Chaoran Chen et al
EPI_ISL_729117	Switzerland/BE-ETHZ-400064/2020	2020-12-05	Viollier AG	Department of Biosystems Science and Engineering, ETH Zürich	Chaoran Chen et al
EPI_ISL_729118	Switzerland/BE-ETHZ-400066/2020	2020-12-05	Viollier AG	Department of Biosystems Science and Engineering, ETH Zürich	Chaoran Chen et al
EPI_ISL_729119	Switzerland/BE-ETHZ-400067/2020	2020-12-05	Viollier AG	Department of Biosystems Science and Engineering, ETH Zürich	Chaoran Chen et al
EPI_ISL_729120	Switzerland/BE-ETHZ-400068/2020	2020-12-05	Viollier AG	Department of Biosystems Science and Engineering, ETH Zürich	Chaoran Chen et al
EPI_ISL_729122	Switzerland/BE-ETHZ-400070/2020	2020-12-06	Viollier AG	Department of Biosystems Science and Engineering, ETH Zürich	Chaoran Chen et al
EPI_ISL_729123	Switzerland/BE-ETHZ-400071/2020	2020-12-06	Viollier AG	Department of Biosystems Science and Engineering, ETH Zürich	Chaoran Chen et al
EPI_ISL_729124	Switzerland/BE-ETHZ-400073/2020	2020-12-06	Viollier AG	Department of Biosystems Science and Engineering, ETH Zürich	Chaoran Chen et al
EPI_ISL_729125	Switzerland/BE-ETHZ-400074/2020	2020-12-06	Viollier AG	Department of Biosystems Science and Engineering, ETH Zürich	Chaoran Chen et al
EPI_ISL_729126	Switzerland/BE-ETHZ-400075/2020	2020-12-06	Viollier AG	Department of Biosystems Science and Engineering, ETH Zürich	Chaoran Chen et al
EPI_ISL_729127	Switzerland/BE-ETHZ-400078/2020	2020-12-06	Viollier AG	Department of Biosystems Science and Engineering, ETH Zürich	Chaoran Chen et al
EPI_ISL_729128	Switzerland/BE-ETHZ-400079/2020	2020-12-06	Viollier AG	Department of Biosystems Science and Engineering, ETH Zürich	Chaoran Chen et al
EPI_ISL_729129	Switzerland/BE-ETHZ-400080/2020	2020-12-06	Viollier AG	Department of Biosystems Science and Engineering, ETH Zürich	Chaoran Chen et al
EPI_ISL_729131	Switzerland/BE-ETHZ-400082/2020	2020-12-06	Viollier AG	Department of Biosystems Science and Engineering, ETH Zürich	Chaoran Chen et al
EPI_ISL_729132	Switzerland/BE-ETHZ-400083/2020	2020-12-06	Viollier AG	Department of Biosystems Science and Engineering, ETH Zürich	Chaoran Chen et al
EPI_ISL_728832	Switzerland/BE-ETHZ-400084/2020	2020-12-06	Viollier AG	Department of Biosystems Science and Engineering, ETH Zürich	Chaoran Chen et al
EPI_ISL_729133	Switzerland/BE-ETHZ-400085/2020	2020-12-06	Viollier AG	Department of Biosystems Science and Engineering, ETH Zürich	Chaoran Chen et al
EPI_ISL_729134	Switzerland/BE-ETHZ-400086/2020	2020-12-06	Viollier AG	Department of Biosystems Science and Engineering, ETH Zürich	Chaoran Chen et al
EPI_ISL_729135	Switzerland/BE-ETHZ-400087/2020	2020-12-06	Viollier AG	Department of Biosystems Science and Engineering, ETH Zürich	Chaoran Chen et al
EPI_ISL_728881	Switzerland/BE-ETHZ-400088/2020	2020-12-06	Viollier AG	Department of Biosystems Science and Engineering, ETH Zürich	Chaoran Chen et al
EPI_ISL_729136	Switzerland/BE-ETHZ-400089/2020	2020-12-06	Viollier AG	Department of Biosystems Science and Engineering, ETH Zürich	Chaoran Chen et al
EPI_ISL_729137	Switzerland/BE-ETHZ-400091/2020	2020-12-06	Viollier AG	Department of Biosystems Science and Engineering, ETH Zürich	Chaoran Chen et al
EPI_ISL_729145	Switzerland/BE-ETHZ-400103/2020	2020-12-07	Viollier AG	Department of Biosystems Science and Engineering, ETH Zürich	Chaoran Chen et al
EPI_ISL_729147	Switzerland/BE-ETHZ-400105/2020	2020-12-07	Viollier AG	Department of Biosystems Science and Engineering, ETH Zürich	Chaoran Chen et al
EPI_ISL_729028	Switzerland/BE-ETHZ-400118/2020	2020-12-07	Viollier AG	Department of Biosystems Science and Engineering, ETH Zürich	Chaoran Chen et al
EPI_ISL_728988	Switzerland/BE-ETHZ-400119/2020	2020-12-07	Viollier AG	Department of Biosystems Science and Engineering, ETH Zürich	Chaoran Chen et al
EPI_ISL_728925	Switzerland/BE-ETHZ-400122/2020	2020-12-07	Viollier AG	Department of Biosystems Science and Engineering, ETH Zürich	Chaoran Chen et al
EPI_ISL_728901	Switzerland/BE-ETHZ-400134/2020	2020-12-07	Viollier AG	Department of Biosystems Science and Engineering, ETH Zürich	Chaoran Chen et al
EPI_ISL_728933	Switzerland/BE-ETHZ-400135/2020	2020-12-07	Viollier AG	Department of Biosystems Science and Engineering, ETH Zürich	Chaoran Chen et al
EPI_ISL_728962	Switzerland/BE-ETHZ-400141/2020	2020-12-07	Viollier AG	Department of Biosystems Science and Engineering, ETH Zürich	Chaoran Chen et al
EPI_ISL_728764	Switzerland/BE-ETHZ-400142/2020	2020-12-07	Viollier AG	Department of Biosystems Science and Engineering, ETH Zürich	Chaoran Chen et al
EPI_ISL_729024	Switzerland/BE-ETHZ-400143/2020	2020-12-07	Viollier AG	Department of Biosystems Science and Engineering, ETH Zürich	Chaoran Chen et al
EPI_ISL_729026	Switzerland/BE-ETHZ-400144/2020	2020-12-07	Viollier AG	Department of Biosystems Science and Engineering, ETH Zürich	Chaoran Chen et al
EPI_ISL_728905	Switzerland/BE-ETHZ-400151/2020	2020-12-07	Viollier AG	Department of Biosystems Science and Engineering, ETH Zürich	Chaoran Chen et al
EPI_ISL_728771	Switzerland/BE-ETHZ-400152/2020	2020-12-07	Viollier AG	Department of Biosystems Science and Engineering, ETH Zürich	Chaoran Chen et al
EPI_ISL_728886	Switzerland/BE-ETHZ-400177/2020	2020-12-07	Viollier AG	Department of Biosystems Science and Engineering, ETH Zürich	Chaoran Chen et al
EPI_ISL_729042	Switzerland/BE-ETHZ-400182/2020	2020-12-10	Viollier AG	Department of Biosystems Science and Engineering, ETH Zürich	Chaoran Chen et al
EPI_ISL_728882	Switzerland/BE-ETHZ-400339/2020	2020-12-08	Viollier AG	Department of Biosystems Science and Engineering, ETH Zürich	Christian Beisel et al
EPI_ISL_729172	Switzerland/BE-ETHZ-400340/2020	2020-12-08	Viollier AG	Department of Biosystems Science and Engineering, ETH Zürich	Christian Beisel et al
EPI_ISL_728776	Switzerland/BE-ETHZ-400341/2020	2020-12-08	Viollier AG	Department of Biosystems Science and Engineering, ETH Zürich	Christian Beisel et al
EPI_ISL_729173	Switzerland/BE-ETHZ-400342/2020	2020-12-08	Viollier AG	Department of Biosystems Science and Engineering, ETH Zürich	Christian Beisel et al
EPI_ISL_729174	Switzerland/BE-ETHZ-400344/2020	2020-12-08	Viollier AG	Department of Biosystems Science and Engineering, ETH Zürich	Christian Beisel et al
EPI_ISL_729177	Switzerland/BE-ETHZ-400347/2020	2020-12-08	Viollier AG	Department of Biosystems Science and Engineering, ETH Zürich	Christian Beisel et al
EPI_ISL_729178	Switzerland/BE-ETHZ-400348/2020	2020-12-08	Viollier AG	Department of Biosystems Science and Engineering, ETH Zürich	Christian Beisel et al
EPI_ISL_729179	Switzerland/BE-ETHZ-400349/2020	2020-12-08	Viollier AG	Department of Biosystems Science and Engineering, ETH Zürich	Christian Beisel et al
EPI_ISL_728828	Switzerland/BE-ETHZ-400374/2020	2020-12-09	Viollier AG	Department of Biosystems Science and Engineering, ETH Zürich	Christian Beisel et al
EPI_ISL_729186	Switzerland/BE-ETHZ-400382/2020	2020-12-09	Viollier AG	Department of Biosystems Science and Engineering, ETH Zürich	Christian Beisel et al
EPI_ISL_729053	Switzerland/BE-ETHZ-400386/2020	2020-12-10	Viollier AG	Department of Biosystems Science and Engineering, ETH Zürich	Christian Beisel et al
EPI_ISL_737403	Switzerland/BE-ETHZ-410007/2020	2020-12-16	Viollier AG	Department of Biosystems Science and Engineering, ETH Zürich	Chaoran Chen et al
EPI_ISL_737623	Switzerland/BE-ETHZ-410023/2020	2020-12-16	Viollier AG	Department of Biosystems Science and Engineering, ETH Zürich	Chaoran Chen et al
EPI_ISL_737596	Switzerland/BE-ETHZ-410063/2020	2020-12-14	Viollier AG	Department of Biosystems Science and Engineering, ETH Zürich	Chaoran Chen et al
EPI_ISL_737708	Switzerland/BE-ETHZ-410066/2020	2020-12-14	Viollier AG	Department of Biosystems Science and Engineering, ETH Zürich	Chaoran Chen et al
EPI_ISL_737587	Switzerland/BE-ETHZ-410072/2020	2020-12-14	Viollier AG	Department of Biosystems Science and Engineering, ETH Zürich	Chaoran Chen et al
EPI_ISL_737570	Switzerland/BE-ETHZ-410098/2020	2020-12-14	Viollier AG	Department of Biosystems Science and Engineering, ETH Zürich	Chaoran Chen et al
EPI_ISL_737443	Switzerland/BE-ETHZ-410104/2020	2020-12-14	Viollier AG	Department of Biosystems Science and Engineering, ETH Zürich	Chaoran Chen et al
EPI_ISL_737466	Switzerland/BE-ETHZ-410105/2020	2020-12-14	Viollier AG	Department of Biosystems Science and Engineering, ETH Zürich	Chaoran Chen et al
EPI_ISL_737514	Switzerland/BE-ETHZ-410112/2020	2020-12-15	Viollier AG	Department of Biosystems Science and Engineering, ETH Zürich	Chaoran Chen et al
EPI_ISL_737550	Switzerland/BE-ETHZ-410123/2020	2020-12-17	Viollier AG	Department of Biosystems Science and Engineering, ETH Zürich	Chaoran Chen et al
EPI_ISL_737538	Switzerland/BE-ETHZ-410124/2020	2020-12-17	Viollier AG	Department of Biosystems Science and Engineering, ETH Zürich	Chaoran Chen et al
EPI_ISL_737709	Switzerland/BE-ETHZ-410142/2020	2020-12-17	Viollier AG	Department of Biosystems Science and Engineering, ETH Zürich	Chaoran Chen et al
EPI_ISL_737481	Switzerland/BE-ETHZ-410164/2020	2020-12-17	Viollier AG	Department of Biosystems Science and Engineering, ETH Zürich	Chaoran Chen et al
EPI_ISL_737710	Switzerland/BE-ETHZ-410178/2020	2020-12-12	Viollier AG	Department of Biosystems Science and Engineering, ETH Zürich	Chaoran Chen et al
EPI_ISL_737711	Switzerland/BE-ETHZ-410183/2020	2020-12-12	Viollier AG	Department of Biosystems Science and Engineering, ETH Zürich	Chaoran Chen et al
EPI_ISL_737551	Switzerland/BE-ETHZ-410184/2020	2020-12-12	Viollier AG	Department of Biosystems Science and Engineering, ETH Zürich	Chaoran Chen et al
EPI_ISL_737712	Switzerland/BE-ETHZ-410185/2020	2020-12-12	Viollier AG	Department of Biosystems Science and Engineering, ETH Zürich	Chaoran Chen et al
EPI_ISL_737493	Switzerland/BE-ETHZ-410197/2020	2020-12-13	Viollier AG	Department of Biosystems Science and Engineering, ETH Zürich	Chaoran Chen et al
EPI_ISL_737713	Switzerland/BE-ETHZ-410198/2020	2020-12-13	Viollier AG	Department of Biosystems Science and Engineering, ETH Zürich	Chaoran Chen et al
EPI_ISL_737714	Switzerland/BE-ETHZ-410199/2020	2020-12-13	Viollier AG	Department of Biosystems Science and Engineering, ETH Zürich	Chaoran Chen et al
EPI_ISL_737715	Switzerland/BE-ETHZ-410200/2020	2020-12-13	Viollier AG	Department of Biosystems Science and Engineering, ETH Zürich	Chaoran Chen et al
EPI_ISL_737716	Switzerland/BE-ETHZ-410201/2020	2020-12-13	Viollier AG	Department of Biosystems Science and Engineering, ETH Zürich	Chaoran Chen et al
EPI_ISL_737717	Switzerland/BE-ETHZ-410204/2020	2020-12-13	Viollier AG	Department of Biosystems Science and Engineering, ETH Zürich	Chaoran Chen et al
EPI_ISL_737718	Switzerland/BE-ETHZ-410205/2020	2020-12-13	Viollier AG	Department of Biosystems Science and Engineering, ETH Zürich	Chaoran Chen et al
EPI_ISL_737719	Switzerland/BE-ETHZ-410206/2020	2020-12-13	Viollier AG	Department of Biosystems Science and Engineering, ETH Zürich	Chaoran Chen et al
EPI_ISL_737720	Switzerland/BE-ETHZ-410207/2020	2020-12-13	Viollier AG	Department of Biosystems Science and Engineering, ETH Zürich	Chaoran Chen et al
EPI_ISL_737552	Switzerland/BE-ETHZ-410208/2020	2020-12-13	Viollier AG	Department of Biosystems Science and Engineering, ETH Zürich	Chaoran Chen et al
EPI_ISL_737721	Switzerland/BE-ETHZ-410209/2020	2020-12-13	Viollier AG	Department of Biosystems Science and Engineering, ETH Zürich	Chaoran Chen et al
EPI_ISL_737722	Switzerland/BE-ETHZ-410210/2020	2020-12-13	Viollier AG	Department of Biosystems Science and Engineering, ETH Zürich	Chaoran Chen et al
EPI_ISL_737723	Switzerland/BE-ETHZ-410211/2020	2020-12-13	Viollier AG	Department of Biosystems Science and Engineering, ETH Zürich	Chaoran Chen et al
EPI_ISL_737724	Switzerland/BE-ETHZ-410212/2020	2020-12-13	Viollier AG	Department of Biosystems Science and Engineering, ETH Zürich	Chaoran Chen et al
EPI_ISL_737460	Switzerland/BE-ETHZ-410216/2020	2020-12-14	Viollier AG	Department of Biosystems Science and Engineering, ETH Zürich	Chaoran Chen et al
EPI_ISL_737450	Switzerland/BE-ETHZ-410218/2020	2020-12-14	Viollier AG	Department of Biosystems Science and Engineering, ETH Zürich	Chaoran Chen et al
EPI_ISL_737436	Switzerland/BE-ETHZ-410219/2020	2020-12-14	Viollier AG	Department of Biosystems Science and Engineering, ETH Zürich	Chaoran Chen et al
EPI_ISL_737725	Switzerland/BE-ETHZ-410220/2020	2020-12-14	Viollier AG	Department of Biosystems Science and Engineering, ETH Zürich	Chaoran Chen et al
EPI_ISL_737446	Switzerland/BE-ETHZ-410221/2020	2020-12-14	Viollier AG	Department of Biosystems Science and Engineering, ETH Zürich	Chaoran Chen et al
EPI_ISL_737462	Switzerland/BE-ETHZ-410222/2020	2020-12-14	Viollier AG	Department of Biosystems Science and Engineering, ETH Zürich	Chaoran Chen et al
EPI_ISL_737543	Switzerland/BE-ETHZ-410223/2020	2020-12-14	Viollier AG	Department of Biosystems Science and Engineering, ETH Zürich	Chaoran Chen et al
EPI_ISL_737726	Switzerland/BE-ETHZ-410233/2020	2020-12-14	Viollier AG	Department of Biosystems Science and Engineering, ETH Zürich	Chaoran Chen et al
EPI_ISL_737727	Switzerland/BE-ETHZ-410235/2020	2020-12-14	Viollier AG	Department of Biosystems Science and Engineering, ETH Zürich	Chaoran Chen et al
EPI_ISL_737604	Switzerland/BE-ETHZ-410239/2020	2020-12-14	Viollier AG	Department of Biosystems Science and Engineering, ETH Zürich	Chaoran Chen et al
EPI_ISL_737728	Switzerland/BE-ETHZ-410240/2020	2020-11-27	Viollier AG	Department of Biosystems Science and Engineering, ETH Zürich	Chaoran Chen et al
EPI_ISL_737729	Switzerland/BE-ETHZ-410242/2020	2020-11-27	Viollier AG	Department of Biosystems Science and Engineering, ETH Zürich	Chaoran Chen et al
EPI_ISL_737599	Switzerland/BE-ETHZ-410244/2020	2020-11-27	Viollier AG	Department of Biosystems Science and Engineering, ETH Zürich	Chaoran Chen et al
EPI_ISL_737730	Switzerland/BE-ETHZ-410250/2020	2020-11-27	Viollier AG	Department of Biosystems Science and Engineering, ETH Zürich	Chaoran Chen et al
EPI_ISL_737731	Switzerland/BE-ETHZ-410294/2020	2020-12-15	Viollier AG	Department of Biosystems Science and Engineering, ETH Zürich	Chaoran Chen et al
EPI_ISL_737463	Switzerland/BE-ETHZ-410295/2020	2020-12-15	Viollier AG	Department of Biosystems Science and Engineering, ETH Zürich	Chaoran Chen et al
EPI_ISL_737497	Switzerland/BE-ETHZ-410324/2020	2020-12-16	Viollier AG	Department of Biosystems Science and Engineering, ETH Zürich	Chaoran Chen et al
EPI_ISL_737576	Switzerland/BE-ETHZ-410334/2020	2020-12-16	Viollier AG	Department of Biosystems Science and Engineering, ETH Zürich	Chaoran Chen et al
EPI_ISL_737732	Switzerland/BE-ETHZ-410556/2020	2020-11-26	Viollier AG	Department of Biosystems Science and Engineering, ETH Zürich	Chaoran Chen et al
EPI_ISL_737733	Switzerland/BE-ETHZ-410558/2020	2020-11-26	Viollier AG	Department of Biosystems Science and Engineering, ETH Zürich	Chaoran Chen et al
EPI_ISL_737734	Switzerland/BE-ETHZ-410561/2020	2020-11-26	Viollier AG	Department of Biosystems Science and Engineering, ETH Zürich	Chaoran Chen et al
EPI_ISL_737735	Switzerland/BE-ETHZ-410563/2020	2020-11-26	Viollier AG	Department of Biosystems Science and Engineering, ETH Zürich	Chaoran Chen et al
EPI_ISL_737736	Switzerland/BE-ETHZ-410564/2020	2020-11-26	Viollier AG	Department of Biosystems Science and Engineering, ETH Zürich	Chaoran Chen et al
EPI_ISL_737636	Switzerland/BE-ETHZ-410565/2020	2020-11-26	Viollier AG	Department of Biosystems Science and Engineering, ETH Zürich	Chaoran Chen et al
EPI_ISL_737737	Switzerland/BE-ETHZ-410566/2020	2020-11-26	Viollier AG	Department of Biosystems Science and Engineering, ETH Zürich	Chaoran Chen et al
EPI_ISL_737553	Switzerland/BE-ETHZ-410568/2020	2020-11-26	Viollier AG	Department of Biosystems Science and Engineering, ETH Zürich	Chaoran Chen et al
EPI_ISL_737738	Switzerland/BE-ETHZ-410569/2020	2020-11-26	Viollier AG	Department of Biosystems Science and Engineering, ETH Zürich	Chaoran Chen et al
EPI_ISL_737739	Switzerland/BE-ETHZ-410739/2020	2020-12-12	Viollier AG	Department of Biosystems Science and Engineering, ETH Zürich	Chaoran Chen et al
EPI_ISL_737474	Switzerland/BE-ETHZ-410748/2020	2020-12-12	Viollier AG	Department of Biosystems Science and Engineering, ETH Zürich	Chaoran Chen et al
EPI_ISL_737740	Switzerland/BE-ETHZ-410794/2020	2020-12-14	Viollier AG	Department of Biosystems Science and Engineering, ETH Zürich	Chaoran Chen et al
EPI_ISL_737396	Switzerland/BE-ETHZ-410795/2020	2020-12-14	Viollier AG	Department of Biosystems Science and Engineering, ETH Zürich	Chaoran Chen et al
EPI_ISL_737432	Switzerland/BE-ETHZ-410796/2020	2020-12-14	Viollier AG	Department of Biosystems Science and Engineering, ETH Zürich	Chaoran Chen et al
EPI_ISL_737606	Switzerland/BE-ETHZ-410798/2020	2020-12-14	Viollier AG	Department of Biosystems Science and Engineering, ETH Zürich	Chaoran Chen et al
EPI_ISL_737470	Switzerland/BE-ETHZ-410800/2020	2020-12-14	Viollier AG	Department of Biosystems Science and Engineering, ETH Zürich	Chaoran Chen et al
EPI_ISL_737584	Switzerland/BE-ETHZ-410801/2020	2020-12-14	Viollier AG	Department of Biosystems Science and Engineering, ETH Zürich	Chaoran Chen et al
EPI_ISL_737541	Switzerland/BE-ETHZ-410802/2020	2020-12-14	Viollier AG	Department of Biosystems Science and Engineering, ETH Zürich	Chaoran Chen et al
EPI_ISL_737520	Switzerland/BE-ETHZ-410803/2020	2020-12-14	Viollier AG	Department of Biosystems Science and Engineering, ETH Zürich	Chaoran Chen et al
EPI_ISL_737424	Switzerland/BE-ETHZ-410805/2020	2020-12-14	Viollier AG	Department of Biosystems Science and Engineering, ETH Zürich	Chaoran Chen et al
EPI_ISL_737741	Switzerland/BE-ETHZ-410875/2020	2020-12-14	Viollier AG	Department of Biosystems Science and Engineering, ETH Zürich	Chaoran Chen et al
EPI_ISL_737428	Switzerland/BE-ETHZ-410876/2020	2020-12-14	Viollier AG	Department of Biosystems Science and Engineering, ETH Zürich	Chaoran Chen et al
EPI_ISL_737742	Switzerland/BE-ETHZ-410877/2020	2020-12-14	Viollier AG	Department of Biosystems Science and Engineering, ETH Zürich	Chaoran Chen et al
EPI_ISL_737743	Switzerland/BE-ETHZ-410879/2020	2020-12-14	Viollier AG	Department of Biosystems Science and Engineering, ETH Zürich	Chaoran Chen et al
EPI_ISL_737744	Switzerland/BE-ETHZ-410880/2020	2020-12-14	Viollier AG	Department of Biosystems Science and Engineering, ETH Zürich	Chaoran Chen et al
EPI_ISL_737521	Switzerland/BE-ETHZ-410881/2020	2020-12-14	Viollier AG	Department of Biosystems Science and Engineering, ETH Zürich	Chaoran Chen et al
EPI_ISL_737745	Switzerland/BE-ETHZ-410882/2020	2020-12-14	Viollier AG	Department of Biosystems Science and Engineering, ETH Zürich	Chaoran Chen et al
EPI_ISL_737447	Switzerland/BE-ETHZ-410884/2020	2020-12-16	Viollier AG	Department of Biosystems Science and Engineering, ETH Zürich	Chaoran Chen et al
EPI_ISL_737612	Switzerland/BE-ETHZ-410886/2020	2020-12-16	Viollier AG	Department of Biosystems Science and Engineering, ETH Zürich	Chaoran Chen et al
EPI_ISL_737746	Switzerland/BE-ETHZ-410889/2020	2020-12-16	Viollier AG	Department of Biosystems Science and Engineering, ETH Zürich	Chaoran Chen et al
EPI_ISL_737582	Switzerland/BE-ETHZ-410890/2020	2020-12-16	Viollier AG	Department of Biosystems Science and Engineering, ETH Zürich	Chaoran Chen et al
EPI_ISL_737415	Switzerland/BE-ETHZ-410894/2020	2020-12-16	Viollier AG	Department of Biosystems Science and Engineering, ETH Zürich	Chaoran Chen et al
EPI_ISL_737747	Switzerland/BE-ETHZ-410902/2020	2020-11-30	Viollier AG	Department of Biosystems Science and Engineering, ETH Zürich	Chaoran Chen et al
EPI_ISL_737748	Switzerland/BE-ETHZ-410918/2020	2020-11-30	Viollier AG	Department of Biosystems Science and Engineering, ETH Zürich	Chaoran Chen et al
EPI_ISL_737749	Switzerland/BE-ETHZ-410919/2020	2020-11-30	Viollier AG	Department of Biosystems Science and Engineering, ETH Zürich	Chaoran Chen et al
EPI_ISL_737750	Switzerland/BE-ETHZ-410920/2020	2020-11-30	Viollier AG	Department of Biosystems Science and Engineering, ETH Zürich	Chaoran Chen et al
EPI_ISL_767994	Switzerland/BE-ETHZ-420008/2020	2020-12-18	Viollier AG	Department of Biosystems Science and Engineering, ETH Zürich	Chaoran Chen et al
EPI_ISL_767999	Switzerland/BE-ETHZ-420028/2020	2020-12-18	Viollier AG	Department of Biosystems Science and Engineering, ETH Zürich	Chaoran Chen et al
EPI_ISL_768003	Switzerland/BE-ETHZ-420033/2020	2020-12-18	Viollier AG	Department of Biosystems Science and Engineering, ETH Zürich	Chaoran Chen et al
EPI_ISL_768006	Switzerland/BE-ETHZ-420040/2020	2020-12-18	Viollier AG	Department of Biosystems Science and Engineering, ETH Zürich	Chaoran Chen et al
EPI_ISL_768020	Switzerland/BE-ETHZ-420041/2020	2020-12-18	Viollier AG	Department of Biosystems Science and Engineering, ETH Zürich	Chaoran Chen et al
EPI_ISL_768012	Switzerland/BE-ETHZ-420051/2020	2020-12-18	Viollier AG	Department of Biosystems Science and Engineering, ETH Zürich	Chaoran Chen et al
EPI_ISL_768023	Switzerland/BE-ETHZ-420075/2020	2020-12-18	Viollier AG	Department of Biosystems Science and Engineering, ETH Zürich	Chaoran Chen et al
EPI_ISL_768041	Switzerland/BE-ETHZ-420167/2020	2020-12-18	Viollier AG	Department of Biosystems Science and Engineering, ETH Zürich	Chaoran Chen et al
EPI_ISL_768037	Switzerland/BE-ETHZ-420168/2020	2020-12-18	Viollier AG	Department of Biosystems Science and Engineering, ETH Zürich	Chaoran Chen et al
EPI_ISL_767989	Switzerland/BE-ETHZ-420170/2020	2020-12-18	Viollier AG	Department of Biosystems Science and Engineering, ETH Zürich	Chaoran Chen et al
EPI_ISL_767990	Switzerland/BE-ETHZ-420171/2020	2020-12-18	Viollier AG	Department of Biosystems Science and Engineering, ETH Zürich	Chaoran Chen et al
EPI_ISL_767991	Switzerland/BE-ETHZ-420246/2020	2020-12-19	Viollier AG	Department of Biosystems Science and Engineering, ETH Zürich	Chaoran Chen et al
EPI_ISL_767992	Switzerland/BE-ETHZ-420247/2020	2020-12-19	Viollier AG	Department of Biosystems Science and Engineering, ETH Zürich	Chaoran Chen et al
EPI_ISL_768002	Switzerland/BE-ETHZ-420248/2020	2020-12-19	Viollier AG	Department of Biosystems Science and Engineering, ETH Zürich	Chaoran Chen et al
EPI_ISL_768007	Switzerland/BE-ETHZ-420259/2020	2020-12-20	Viollier AG	Department of Biosystems Science and Engineering, ETH Zürich	Chaoran Chen et al
EPI_ISL_768026	Switzerland/BE-ETHZ-420289/2020	2020-12-20	Viollier AG	Department of Biosystems Science and Engineering, ETH Zürich	Chaoran Chen et al
EPI_ISL_767995	Switzerland/BE-ETHZ-420290/2020	2020-12-20	Viollier AG	Department of Biosystems Science and Engineering, ETH Zürich	Chaoran Chen et al
EPI_ISL_768004	Switzerland/BE-ETHZ-420291/2020	2020-12-20	Viollier AG	Department of Biosystems Science and Engineering, ETH Zürich	Chaoran Chen et al
EPI_ISL_768044	Switzerland/BE-ETHZ-420295/2020	2020-12-20	Viollier AG	Department of Biosystems Science and Engineering, ETH Zürich	Chaoran Chen et al
EPI_ISL_768046	Switzerland/BE-ETHZ-420296/2020	2020-12-20	Viollier AG	Department of Biosystems Science and Engineering, ETH Zürich	Chaoran Chen et al
EPI_ISL_768008	Switzerland/BE-ETHZ-420297/2020	2020-12-20	Viollier AG	Department of Biosystems Science and Engineering, ETH Zürich	Chaoran Chen et al
EPI_ISL_768034	Switzerland/BE-ETHZ-420299/2020	2020-12-20	Viollier AG	Department of Biosystems Science and Engineering, ETH Zürich	Chaoran Chen et al
EPI_ISL_768010	Switzerland/BE-ETHZ-420300/2020	2020-12-20	Viollier AG	Department of Biosystems Science and Engineering, ETH Zürich	Chaoran Chen et al
EPI_ISL_768005	Switzerland/BE-ETHZ-420312/2020	2020-12-20	Viollier AG	Department of Biosystems Science and Engineering, ETH Zürich	Chaoran Chen et al
EPI_ISL_768039	Switzerland/BE-ETHZ-420314/2020	2020-12-20	Viollier AG	Department of Biosystems Science and Engineering, ETH Zürich	Chaoran Chen et al
EPI_ISL_768018	Switzerland/BE-ETHZ-420316/2020	2020-12-20	Viollier AG	Department of Biosystems Science and Engineering, ETH Zürich	Chaoran Chen et al
EPI_ISL_768027	Switzerland/BE-ETHZ-420321/2020	2020-12-20	Viollier AG	Department of Biosystems Science and Engineering, ETH Zürich	Chaoran Chen et al
EPI_ISL_768033	Switzerland/BE-ETHZ-420331/2020	2020-12-20	Viollier AG	Department of Biosystems Science and Engineering, ETH Zürich	Chaoran Chen et al
EPI_ISL_768021	Switzerland/BE-ETHZ-420332/2020	2020-12-20	Viollier AG	Department of Biosystems Science and Engineering, ETH Zürich	Chaoran Chen et al
EPI_ISL_767996	Switzerland/BE-ETHZ-420333/2020	2020-12-20	Viollier AG	Department of Biosystems Science and Engineering, ETH Zürich	Chaoran Chen et al
EPI_ISL_768030	Switzerland/BE-ETHZ-420351/2020	2020-12-20	Viollier AG	Department of Biosystems Science and Engineering, ETH Zürich	Chaoran Chen et al
EPI_ISL_767997	Switzerland/BE-ETHZ-420506/2020	2020-12-21	Viollier AG	Department of Biosystems Science and Engineering, ETH Zürich	Chaoran Chen et al
EPI_ISL_768043	Switzerland/BE-ETHZ-420572/2020	2020-12-22	Viollier AG	Department of Biosystems Science and Engineering, ETH Zürich	Chaoran Chen et al
EPI_ISL_768009	Switzerland/BE-ETHZ-420600/2020	2020-12-22	Viollier AG	Department of Biosystems Science and Engineering, ETH Zürich	Chaoran Chen et al
EPI_ISL_767998	Switzerland/BE-ETHZ-420601/2020	2020-12-22	Viollier AG	Department of Biosystems Science and Engineering, ETH Zürich	Chaoran Chen et al
EPI_ISL_768000	Switzerland/BE-ETHZ-420603/2020	2020-12-22	Viollier AG	Department of Biosystems Science and Engineering, ETH Zürich	Chaoran Chen et al
EPI_ISL_768001	Switzerland/BE-ETHZ-420604/2020	2020-12-22	Viollier AG	Department of Biosystems Science and Engineering, ETH Zürich	Chaoran Chen et al
EPI_ISL_768038	Switzerland/BE-ETHZ-420612/2020	2020-12-22	Viollier AG	Department of Biosystems Science and Engineering, ETH Zürich	Chaoran Chen et al
EPI_ISL_768047	Switzerland/BE-ETHZ-420613/2020	2020-12-22	Viollier AG	Department of Biosystems Science and Engineering, ETH Zürich	Chaoran Chen et al
EPI_ISL_768031	Switzerland/BE-ETHZ-420614/2020	2020-12-22	Viollier AG	Department of Biosystems Science and Engineering, ETH Zürich	Chaoran Chen et al
EPI_ISL_768024	Switzerland/BE-ETHZ-420616/2020	2020-12-22	Viollier AG	Department of Biosystems Science and Engineering, ETH Zürich	Chaoran Chen et al
EPI_ISL_768025	Switzerland/BE-ETHZ-420617/2020	2020-12-22	Viollier AG	Department of Biosystems Science and Engineering, ETH Zürich	Chaoran Chen et al
EPI_ISL_768022	Switzerland/BE-ETHZ-420618/2020	2020-12-22	Viollier AG	Department of Biosystems Science and Engineering, ETH Zürich	Chaoran Chen et al
EPI_ISL_768013	Switzerland/BE-ETHZ-420619/2020	2020-12-22	Viollier AG	Department of Biosystems Science and Engineering, ETH Zürich	Chaoran Chen et al
EPI_ISL_768028	Switzerland/BE-ETHZ-420620/2020	2020-12-22	Viollier AG	Department of Biosystems Science and Engineering, ETH Zürich	Chaoran Chen et al
EPI_ISL_768029	Switzerland/BE-ETHZ-420623/2020	2020-12-22	Viollier AG	Department of Biosystems Science and Engineering, ETH Zürich	Chaoran Chen et al
EPI_ISL_768017	Switzerland/BE-ETHZ-420625/2020	2020-12-22	Viollier AG	Department of Biosystems Science and Engineering, ETH Zürich	Chaoran Chen et al
EPI_ISL_768032	Switzerland/BE-ETHZ-420626/2020	2020-12-22	Viollier AG	Department of Biosystems Science and Engineering, ETH Zürich	Chaoran Chen et al
EPI_ISL_768019	Switzerland/BE-ETHZ-420627/2020	2020-12-22	Viollier AG	Department of Biosystems Science and Engineering, ETH Zürich	Chaoran Chen et al
EPI_ISL_768040	Switzerland/BE-ETHZ-420680/2020	2020-12-23	Viollier AG	Department of Biosystems Science and Engineering, ETH Zürich	Chaoran Chen et al
EPI_ISL_768014	Switzerland/BE-ETHZ-420681/2020	2020-12-23	Viollier AG	Department of Biosystems Science and Engineering, ETH Zürich	Chaoran Chen et al
EPI_ISL_768016	Switzerland/BE-ETHZ-420683/2020	2020-12-23	Viollier AG	Department of Biosystems Science and Engineering, ETH Zürich	Chaoran Chen et al
EPI_ISL_767993	Switzerland/BE-ETHZ-420726/2020	2020-12-24	Viollier AG	Department of Biosystems Science and Engineering, ETH Zürich	Chaoran Chen et al
EPI_ISL_768042	Switzerland/BE-ETHZ-420750/2020	2020-12-24	Viollier AG	Department of Biosystems Science and Engineering, ETH Zürich	Chaoran Chen et al
EPI_ISL_768036	Switzerland/BE-ETHZ-420752/2020	2020-12-24	Viollier AG	Department of Biosystems Science and Engineering, ETH Zürich	Chaoran Chen et al
EPI_ISL_768048	Switzerland/BE-ETHZ-420753/2020	2020-12-24	Viollier AG	Department of Biosystems Science and Engineering, ETH Zürich	Chaoran Chen et al
EPI_ISL_768035	Switzerland/BE-ETHZ-420754/2020	2020-12-24	Viollier AG	Department of Biosystems Science and Engineering, ETH Zürich	Chaoran Chen et al
EPI_ISL_768011	Switzerland/BE-ETHZ-420757/2020	2020-12-24	Viollier AG	Department of Biosystems Science and Engineering, ETH Zürich	Chaoran Chen et al
EPI_ISL_768045	Switzerland/BE-ETHZ-420758/2020	2020-12-24	Viollier AG	Department of Biosystems Science and Engineering, ETH Zürich	Chaoran Chen et al
EPI_ISL_768015	Switzerland/BE-ETHZ-5/2020	2020-12-21	MCL Medizinische Laboratorien Hauptstandort Niederwangen	Department of Biosystems Science and Engineering, ETH Zürich	Chaoran Chen et al
EPI_ISL_415704	Switzerland/BE-HUG-2536/2020	2020-03-04	University Hospitals of Geneva Laboratory of Virology	University Hospitals of Geneva Laboratory of Virology	Laubscher F. et al
EPI_ISL_415456	Switzerland/BE-HUG-6651/2020	2020-02-29	University Hospitals of Geneva Laboratory of Virology	University Hospitals of Geneva Laboratory of Virology	Laubscher F. et al
EPI_ISL_574790	Switzerland/BE-UNIBE-149-0641/2020	2020-05-21	Institute for Infectious Diseases, University of Bern	Institute for Infectious Diseases, University of Bern	Michel C Koch et al
EPI_ISL_574791	Switzerland/BE-UNIBE-150-5479/2020	2020-03-08	Institute for Infectious Diseases, University of Bern	Institute for Infectious Diseases, University of Bern	Michel C Koch et al
EPI_ISL_574792	Switzerland/BE-UNIBE-151-6539/2020	2020-03-10	Institute for Infectious Diseases, University of Bern	Institute for Infectious Diseases, University of Bern	Michel C Koch et al
EPI_ISL_574793	Switzerland/BE-UNIBE-152-7992/2020	2020-03-12	Institute for Infectious Diseases, University of Bern	Institute for Infectious Diseases, University of Bern	Michel C Koch et al
EPI_ISL_574794	Switzerland/BE-UNIBE-153-8040/2020	2020-03-12	Institute for Infectious Diseases, University of Bern	Institute for Infectious Diseases, University of Bern	Michel C Koch et al
EPI_ISL_574795	Switzerland/BE-UNIBE-154-8234/2020	2020-03-12	Institute for Infectious Diseases, University of Bern	Institute for Infectious Diseases, University of Bern	Michel C Koch et al
EPI_ISL_574796	Switzerland/BE-UNIBE-155-8269/2020	2020-03-12	Institute for Infectious Diseases, University of Bern	Institute for Infectious Diseases, University of Bern	Michel C Koch et al
EPI_ISL_574797	Switzerland/BE-UNIBE-156-8498/2020	2020-03-13	Institute for Infectious Diseases, University of Bern	Institute for Infectious Diseases, University of Bern	Michel C Koch et al
EPI_ISL_574798	Switzerland/BE-UNIBE-157-8499/2020	2020-03-13	Institute for Infectious Diseases, University of Bern	Institute for Infectious Diseases, University of Bern	Michel C Koch et al
EPI_ISL_574799	Switzerland/BE-UNIBE-159-9400/2020	2020-03-14	Institute for Infectious Diseases, University of Bern	Institute for Infectious Diseases, University of Bern	Michel C Koch et al
EPI_ISL_574800	Switzerland/BE-UNIBE-160-0067/2020	2020-03-16	Institute for Infectious Diseases, University of Bern	Institute for Infectious Diseases, University of Bern	Michel C Koch et al
EPI_ISL_574801	Switzerland/BE-UNIBE-161-0117/2020	2020-03-16	Institute for Infectious Diseases, University of Bern	Institute for Infectious Diseases, University of Bern	Michel C Koch et al
EPI_ISL_574802	Switzerland/BE-UNIBE-162-0355/2020	2020-03-16	Institute for Infectious Diseases, University of Bern	Institute for Infectious Diseases, University of Bern	Michel C Koch et al
EPI_ISL_574803	Switzerland/BE-UNIBE-163-0431/2020	2020-03-16	Institute for Infectious Diseases, University of Bern	Institute for Infectious Diseases, University of Bern	Michel C Koch et al
EPI_ISL_574804	Switzerland/BE-UNIBE-164-0436/2020	2020-03-16	Institute for Infectious Diseases, University of Bern	Institute for Infectious Diseases, University of Bern	Michel C Koch et al
EPI_ISL_574805	Switzerland/BE-UNIBE-165-0657/2020	2020-03-16	Institute for Infectious Diseases, University of Bern	Institute for Infectious Diseases, University of Bern	Michel C Koch et al
EPI_ISL_574806	Switzerland/BE-UNIBE-166-0852/2020	2020-03-17	Institute for Infectious Diseases, University of Bern	Institute for Infectious Diseases, University of Bern	Michel C Koch et al
EPI_ISL_574807	Switzerland/BE-UNIBE-167-0863/2020	2020-03-17	Institute for Infectious Diseases, University of Bern	Institute for Infectious Diseases, University of Bern	Michel C Koch et al
EPI_ISL_574808	Switzerland/BE-UNIBE-168-1178/2020	2020-03-17	Institute for Infectious Diseases, University of Bern	Institute for Infectious Diseases, University of Bern	Michel C Koch et al
EPI_ISL_574809	Switzerland/BE-UNIBE-169-1508/2020	2020-03-18	Institute for Infectious Diseases, University of Bern	Institute for Infectious Diseases, University of Bern	Michel C Koch et al
EPI_ISL_574810	Switzerland/BE-UNIBE-170-1618/2020	2020-03-18	Institute for Infectious Diseases, University of Bern	Institute for Infectious Diseases, University of Bern	Michel C Koch et al
EPI_ISL_574811	Switzerland/BE-UNIBE-171-1643/2020	2020-03-18	Institute for Infectious Diseases, University of Bern	Institute for Infectious Diseases, University of Bern	Michel C Koch et al
EPI_ISL_574812	Switzerland/BE-UNIBE-172-1644/2020	2020-03-18	Institute for Infectious Diseases, University of Bern	Institute for Infectious Diseases, University of Bern	Michel C Koch et al
EPI_ISL_574813	Switzerland/BE-UNIBE-173-2392/2020	2020-03-19	Institute for Infectious Diseases, University of Bern	Institute for Infectious Diseases, University of Bern	Michel C Koch et al
EPI_ISL_574814	Switzerland/BE-UNIBE-174-2395/2020	2020-03-19	Institute for Infectious Diseases, University of Bern	Institute for Infectious Diseases, University of Bern	Michel C Koch et al
EPI_ISL_574815	Switzerland/BE-UNIBE-175-2461/2020	2020-03-19	Institute for Infectious Diseases, University of Bern	Institute for Infectious Diseases, University of Bern	Michel C Koch et al
EPI_ISL_574816	Switzerland/BE-UNIBE-176-2465/2020	2020-03-19	Institute for Infectious Diseases, University of Bern	Institute for Infectious Diseases, University of Bern	Michel C Koch et al
EPI_ISL_574817	Switzerland/BE-UNIBE-178-2905/2020	2020-03-20	Institute for Infectious Diseases, University of Bern	Institute for Infectious Diseases, University of Bern	Michel C Koch et al
EPI_ISL_574818	Switzerland/BE-UNIBE-179-2921/2020	2020-03-20	Institute for Infectious Diseases, University of Bern	Institute for Infectious Diseases, University of Bern	Michel C Koch et al
EPI_ISL_574819	Switzerland/BE-UNIBE-180-2946/2020	2020-03-19	Institute for Infectious Diseases, University of Bern	Institute for Infectious Diseases, University of Bern	Michel C Koch et al
EPI_ISL_574820	Switzerland/BE-UNIBE-181-3245/2020	2020-03-20	Institute for Infectious Diseases, University of Bern	Institute for Infectious Diseases, University of Bern	Michel C Koch et al
EPI_ISL_574821	Switzerland/BE-UNIBE-182-3534/2020	2020-03-21	Institute for Infectious Diseases, University of Bern	Institute for Infectious Diseases, University of Bern	Michel C Koch et al
EPI_ISL_574822	Switzerland/BE-UNIBE-183-3586/2020	2020-03-21	Institute for Infectious Diseases, University of Bern	Institute for Infectious Diseases, University of Bern	Michel C Koch et al
EPI_ISL_574823	Switzerland/BE-UNIBE-184-3592/2020	2020-03-21	Institute for Infectious Diseases, University of Bern	Institute for Infectious Diseases, University of Bern	Michel C Koch et al
EPI_ISL_574824	Switzerland/BE-UNIBE-185-3816/2020	2020-03-22	Institute for Infectious Diseases, University of Bern	Institute for Infectious Diseases, University of Bern	Michel C Koch et al
EPI_ISL_574825	Switzerland/BE-UNIBE-186-3956/2020	2020-03-22	Institute for Infectious Diseases, University of Bern	Institute for Infectious Diseases, University of Bern	Michel C Koch et al
EPI_ISL_574826	Switzerland/BE-UNIBE-187-3981/2020	2020-03-22	Institute for Infectious Diseases, University of Bern	Institute for Infectious Diseases, University of Bern	Michel C Koch et al
EPI_ISL_574827	Switzerland/BE-UNIBE-188-3982/2020	2020-03-22	Institute for Infectious Diseases, University of Bern	Institute for Infectious Diseases, University of Bern	Michel C Koch et al
EPI_ISL_574828	Switzerland/BE-UNIBE-189-4085/2020	2020-03-22	Institute for Infectious Diseases, University of Bern	Institute for Infectious Diseases, University of Bern	Michel C Koch et al
EPI_ISL_574829	Switzerland/BE-UNIBE-190-4089/2020	2020-03-22	Institute for Infectious Diseases, University of Bern	Institute for Infectious Diseases, University of Bern	Michel C Koch et al
EPI_ISL_574830	Switzerland/BE-UNIBE-191-4171/2020	2020-03-23	Institute for Infectious Diseases, University of Bern	Institute for Infectious Diseases, University of Bern	Michel C Koch et al
EPI_ISL_574831	Switzerland/BE-UNIBE-192-4208/2020	2020-03-23	Institute for Infectious Diseases, University of Bern	Institute for Infectious Diseases, University of Bern	Michel C Koch et al
EPI_ISL_574832	Switzerland/BE-UNIBE-193-4523/2020	2020-03-23	Institute for Infectious Diseases, University of Bern	Institute for Infectious Diseases, University of Bern	Michel C Koch et al
EPI_ISL_574833	Switzerland/BE-UNIBE-194-4693/2020	2020-03-23	Institute for Infectious Diseases, University of Bern	Institute for Infectious Diseases, University of Bern	Michel C Koch et al
EPI_ISL_574834	Switzerland/BE-UNIBE-195-4728/2020	2020-03-24	Institute for Infectious Diseases, University of Bern	Institute for Infectious Diseases, University of Bern	Michel C Koch et al
EPI_ISL_574835	Switzerland/BE-UNIBE-197-5085/2020	2020-03-24	Institute for Infectious Diseases, University of Bern	Institute for Infectious Diseases, University of Bern	Michel C Koch et al
EPI_ISL_574836	Switzerland/BE-UNIBE-198-5301/2020	2020-03-25	Institute for Infectious Diseases, University of Bern	Institute for Infectious Diseases, University of Bern	Michel C Koch et al
EPI_ISL_574837	Switzerland/BE-UNIBE-199-5783/2020	2020-03-26	Institute for Infectious Diseases, University of Bern	Institute for Infectious Diseases, University of Bern	Michel C Koch et al
EPI_ISL_574838	Switzerland/BE-UNIBE-200-5795/2020	2020-03-26	Institute for Infectious Diseases, University of Bern	Institute for Infectious Diseases, University of Bern	Michel C Koch et al
EPI_ISL_574839	Switzerland/BE-UNIBE-201-6020/2020	2020-03-26	Institute for Infectious Diseases, University of Bern	Institute for Infectious Diseases, University of Bern	Michel C Koch et al
EPI_ISL_574840	Switzerland/BE-UNIBE-202-6410/2020	2020-03-27	Institute for Infectious Diseases, University of Bern	Institute for Infectious Diseases, University of Bern	Michel C Koch et al
EPI_ISL_574841	Switzerland/BE-UNIBE-203-6441/2020	2020-03-27	Institute for Infectious Diseases, University of Bern	Institute for Infectious Diseases, University of Bern	Michel C Koch et al
EPI_ISL_574842	Switzerland/BE-UNIBE-204-6477/2020	2020-03-27	Institute for Infectious Diseases, University of Bern	Institute for Infectious Diseases, University of Bern	Michel C Koch et al
EPI_ISL_574843	Switzerland/BE-UNIBE-205-7690/2020	2020-03-31	Institute for Infectious Diseases, University of Bern	Institute for Infectious Diseases, University of Bern	Michel C Koch et al
EPI_ISL_574844	Switzerland/BE-UNIBE-206-7951/2020	2020-03-31	Institute for Infectious Diseases, University of Bern	Institute for Infectious Diseases, University of Bern	Michel C Koch et al
EPI_ISL_574845	Switzerland/BE-UNIBE-207-8159/2020	2020-04-01	Institute for Infectious Diseases, University of Bern	Institute for Infectious Diseases, University of Bern	Michel C Koch et al
EPI_ISL_574846	Switzerland/BE-UNIBE-208-8169/2020	2020-04-01	Institute for Infectious Diseases, University of Bern	Institute for Infectious Diseases, University of Bern	Michel C Koch et al
EPI_ISL_574847	Switzerland/BE-UNIBE-209-8650/2020	2020-04-02	Institute for Infectious Diseases, University of Bern	Institute for Infectious Diseases, University of Bern	Michel C Koch et al
EPI_ISL_574848	Switzerland/BE-UNIBE-210-8666/2020	2020-04-02	Institute for Infectious Diseases, University of Bern	Institute for Infectious Diseases, University of Bern	Michel C Koch et al
EPI_ISL_574849	Switzerland/BE-UNIBE-211-9026/2020	2020-04-02	Institute for Infectious Diseases, University of Bern	Institute for Infectious Diseases, University of Bern	Michel C Koch et al
EPI_ISL_574850	Switzerland/BE-UNIBE-212-9055/2020	2020-04-03	Institute for Infectious Diseases, University of Bern	Institute for Infectious Diseases, University of Bern	Michel C Koch et al
EPI_ISL_574851	Switzerland/BE-UNIBE-214-0044/2020	2020-04-06	Institute for Infectious Diseases, University of Bern	Institute for Infectious Diseases, University of Bern	Michel C Koch et al
EPI_ISL_574852	Switzerland/BE-UNIBE-215-0080/2020	2020-04-06	Institute for Infectious Diseases, University of Bern	Institute for Infectious Diseases, University of Bern	Michel C Koch et al
EPI_ISL_574853	Switzerland/BE-UNIBE-217-0518/2020	2020-04-08	Institute for Infectious Diseases, University of Bern	Institute for Infectious Diseases, University of Bern	Michel C Koch et al
EPI_ISL_574854	Switzerland/BE-UNIBE-218-0537/2020	2020-04-08	Institute for Infectious Diseases, University of Bern	Institute for Infectious Diseases, University of Bern	Michel C Koch et al
EPI_ISL_574855	Switzerland/BE-UNIBE-219-1251/2020	2020-04-09	Institute for Infectious Diseases, University of Bern	Institute for Infectious Diseases, University of Bern	Michel C Koch et al
EPI_ISL_574856	Switzerland/BE-UNIBE-220-1253/2020	2020-04-09	Institute for Infectious Diseases, University of Bern	Institute for Infectious Diseases, University of Bern	Michel C Koch et al
EPI_ISL_574857	Switzerland/BE-UNIBE-222-1255/2020	2020-04-09	Institute for Infectious Diseases, University of Bern	Institute for Infectious Diseases, University of Bern	Michel C Koch et al
EPI_ISL_574858	Switzerland/BE-UNIBE-223-2673/2020	2020-04-11	Institute for Infectious Diseases, University of Bern	Institute for Infectious Diseases, University of Bern	Michel C Koch et al
EPI_ISL_574859	Switzerland/BE-UNIBE-225-2890/2020	2020-04-14	Institute for Infectious Diseases, University of Bern	Institute for Infectious Diseases, University of Bern	Michel C Koch et al
EPI_ISL_574860	Switzerland/BE-UNIBE-226-3606/2020	2020-04-15	Institute for Infectious Diseases, University of Bern	Institute for Infectious Diseases, University of Bern	Michel C Koch et al
EPI_ISL_574861	Switzerland/BE-UNIBE-227-3922/2020	2020-04-15	Institute for Infectious Diseases, University of Bern	Institute for Infectious Diseases, University of Bern	Michel C Koch et al
EPI_ISL_574862	Switzerland/BE-UNIBE-228-9106/2020	2020-04-23	Institute for Infectious Diseases, University of Bern	Institute for Infectious Diseases, University of Bern	Michel C Koch et al
EPI_ISL_766588	Switzerland/BE-UZH-IMV142/2020	2020-12-24	Xundheitszentrum Wengen	Institute of Medical Virology, University of Zurich	Stefan Schmutz et al
EPI_ISL_581915	Switzerland/BL-42176229/2020	2020-03-04	University Hospital Basel, Clinical Virology	University Hospital Basel, Clinical Bacteriology	Madlen Stange et al
EPI_ISL_581727	Switzerland/BL-42204470/2020	2020-03-24	University Hospital Basel, Clinical Virology	University Hospital Basel, Clinical Bacteriology	Madlen Stange et al
EPI_ISL_581734	Switzerland/BL-42205193/2020	2020-03-24	University Hospital Basel, Clinical Virology	University Hospital Basel, Clinical Bacteriology	Madlen Stange et al
EPI_ISL_581735	Switzerland/BL-42205226/2020	2020-03-24	University Hospital Basel, Clinical Virology	University Hospital Basel, Clinical Bacteriology	Madlen Stange et al
EPI_ISL_581785	Switzerland/BL-42206147/2020	2020-03-25	University Hospital Basel, Clinical Virology	University Hospital Basel, Clinical Bacteriology	Madlen Stange et al
EPI_ISL_581746	Switzerland/BL-42206306/2020	2020-03-25	University Hospital Basel, Clinical Virology	University Hospital Basel, Clinical Bacteriology	Madlen Stange et al
EPI_ISL_581791	Switzerland/BL-42207903/2020	2020-03-26	University Hospital Basel, Clinical Virology	University Hospital Basel, Clinical Bacteriology	Madlen Stange et al
EPI_ISL_581755	Switzerland/BL-42207942/2020	2020-03-26	University Hospital Basel, Clinical Virology	University Hospital Basel, Clinical Bacteriology	Madlen Stange et al
EPI_ISL_581765	Switzerland/BL-42208262/2020	2020-03-26	University Hospital Basel, Clinical Virology	University Hospital Basel, Clinical Bacteriology	Madlen Stange et al
EPI_ISL_581766	Switzerland/BL-42208281/2020	2020-03-26	University Hospital Basel, Clinical Virology	University Hospital Basel, Clinical Bacteriology	Madlen Stange et al
EPI_ISL_581770	Switzerland/BL-42208623/2020	2020-03-26	University Hospital Basel, Clinical Virology	University Hospital Basel, Clinical Bacteriology	Madlen Stange et al
EPI_ISL_581771	Switzerland/BL-42208687/2020	2020-03-26	University Hospital Basel, Clinical Virology	University Hospital Basel, Clinical Bacteriology	Madlen Stange et al
EPI_ISL_581798	Switzerland/BL-42209561/2020	2020-03-27	University Hospital Basel, Clinical Virology	University Hospital Basel, Clinical Bacteriology	Madlen Stange et al
EPI_ISL_581800	Switzerland/BL-42209634/2020	2020-03-27	University Hospital Basel, Clinical Virology	University Hospital Basel, Clinical Bacteriology	Madlen Stange et al
EPI_ISL_581802	Switzerland/BL-42209645/2020	2020-03-27	University Hospital Basel, Clinical Virology	University Hospital Basel, Clinical Bacteriology	Madlen Stange et al
EPI_ISL_581782	Switzerland/BL-42209747/2020	2020-03-27	University Hospital Basel, Clinical Virology	University Hospital Basel, Clinical Bacteriology	Madlen Stange et al
EPI_ISL_581813	Switzerland/BL-42216293/2020	2020-04-01	University Hospital Basel, Clinical Virology	University Hospital Basel, Clinical Bacteriology	Madlen Stange et al
EPI_ISL_581823	Switzerland/BL-42217385/2020	2020-04-02	University Hospital Basel, Clinical Virology	University Hospital Basel, Clinical Bacteriology	Madlen Stange et al
EPI_ISL_581826	Switzerland/BL-42217535/2020	2020-04-02	University Hospital Basel, Clinical Virology	University Hospital Basel, Clinical Bacteriology	Madlen Stange et al
EPI_ISL_581827	Switzerland/BL-42217630/2020	2020-04-02	University Hospital Basel, Clinical Virology	University Hospital Basel, Clinical Bacteriology	Madlen Stange et al
EPI_ISL_581833	Switzerland/BL-42218479/2020	2020-04-03	University Hospital Basel, Clinical Virology	University Hospital Basel, Clinical Bacteriology	Madlen Stange et al
EPI_ISL_581834	Switzerland/BL-42218562/2020	2020-04-03	University Hospital Basel, Clinical Virology	University Hospital Basel, Clinical Bacteriology	Madlen Stange et al
EPI_ISL_581678	Switzerland/BL-42219090/2020	2020-04-03	University Hospital Basel, Clinical Virology	University Hospital Basel, Clinical Bacteriology	Madlen Stange et al
EPI_ISL_581846	Switzerland/BL-42219951/2020	2020-04-03	University Hospital Basel, Clinical Virology	University Hospital Basel, Clinical Bacteriology	Madlen Stange et al
EPI_ISL_581847	Switzerland/BL-42219953/2020	2020-04-03	University Hospital Basel, Clinical Virology	University Hospital Basel, Clinical Bacteriology	Madlen Stange et al
EPI_ISL_581865	Switzerland/BL-42221712/2020	2020-04-06	University Hospital Basel, Clinical Virology	University Hospital Basel, Clinical Bacteriology	Madlen Stange et al
EPI_ISL_581685	Switzerland/BL-42222531/2020	2020-04-06	University Hospital Basel, Clinical Virology	University Hospital Basel, Clinical Bacteriology	Madlen Stange et al
EPI_ISL_581686	Switzerland/BL-42222816/2020	2020-04-06	University Hospital Basel, Clinical Virology	University Hospital Basel, Clinical Bacteriology	Madlen Stange et al
EPI_ISL_581689	Switzerland/BL-42225118/2020	2020-04-08	University Hospital Basel, Clinical Virology	University Hospital Basel, Clinical Bacteriology	Madlen Stange et al
EPI_ISL_581697	Switzerland/BL-42227720/2020	2020-04-10	University Hospital Basel, Clinical Virology	University Hospital Basel, Clinical Bacteriology	Madlen Stange et al
EPI_ISL_581699	Switzerland/BL-42229815/2020	2020-04-13	University Hospital Basel, Clinical Virology	University Hospital Basel, Clinical Bacteriology	Madlen Stange et al
EPI_ISL_581701	Switzerland/BL-42232196/2020	2020-04-15	University Hospital Basel, Clinical Virology	University Hospital Basel, Clinical Bacteriology	Madlen Stange et al
EPI_ISL_581712	Switzerland/BL-42236095/2020	2020-04-17	University Hospital Basel, Clinical Virology	University Hospital Basel, Clinical Bacteriology	Madlen Stange et al
EPI_ISL_581714	Switzerland/BL-42237708/2020	2020-04-19	University Hospital Basel, Clinical Virology	University Hospital Basel, Clinical Bacteriology	Madlen Stange et al
EPI_ISL_581918	Switzerland/BL-42243952/2020	2020-04-24	University Hospital Basel, Clinical Virology	University Hospital Basel, Clinical Bacteriology	Madlen Stange et al
EPI_ISL_581924	Switzerland/BL-42253363/2020	2020-05-02	University Hospital Basel, Clinical Virology	University Hospital Basel, Clinical Bacteriology	Madlen Stange et al
EPI_ISL_581929	Switzerland/BL-42283924/2020	2020-05-25	University Hospital Basel, Clinical Virology	University Hospital Basel, Clinical Bacteriology	Madlen Stange et al
EPI_ISL_581907	Switzerland/BL-42292327/2020	2020-06-01	University Hospital Basel, Clinical Virology	University Hospital Basel, Clinical Bacteriology	Madlen Stange et al
EPI_ISL_581875	Switzerland/BL-42329662/2020	2020-06-26	University Hospital Basel, Clinical Virology	University Hospital Basel, Clinical Bacteriology	Madlen Stange et al
EPI_ISL_581876	Switzerland/BL-42338370/2020	2020-07-03	University Hospital Basel, Clinical Virology	University Hospital Basel, Clinical Bacteriology	Madlen Stange et al
EPI_ISL_581896	Switzerland/BL-42340977/2020	2020-07-06	University Hospital Basel, Clinical Virology	University Hospital Basel, Clinical Bacteriology	Madlen Stange et al
EPI_ISL_581938	Switzerland/BL-42384079/2020	2020-08-06	University Hospital Basel, Clinical Virology	University Hospital Basel, Clinical Bacteriology	Madlen Stange et al
EPI_ISL_581939	Switzerland/BL-42384084/2020	2020-08-06	University Hospital Basel, Clinical Virology	University Hospital Basel, Clinical Bacteriology	Madlen Stange et al
EPI_ISL_581973	Switzerland/BL-42402436/2020	2020-08-19	University Hospital Basel, Clinical Virology	University Hospital Basel, Clinical Bacteriology	Madlen Stange et al
EPI_ISL_581977	Switzerland/BL-42403961/2020	2020-08-20	University Hospital Basel, Clinical Virology	University Hospital Basel, Clinical Bacteriology	Madlen Stange et al
EPI_ISL_581985	Switzerland/BL-42412116/2020	2020-08-26	University Hospital Basel, Clinical Virology	University Hospital Basel, Clinical Bacteriology	Madlen Stange et al
EPI_ISL_581869	Switzerland/BL-65239904/2020	2020-04-03	University Hospital Basel, Clinical Virology	University Hospital Basel, Clinical Bacteriology	Madlen Stange et al
EPI_ISL_581870	Switzerland/BL-65240002/2020	2020-04-04	University Hospital Basel, Clinical Virology	University Hospital Basel, Clinical Bacteriology	Madlen Stange et al
EPI_ISL_581871	Switzerland/BL-65240056/2020	2020-04-04	University Hospital Basel, Clinical Virology	University Hospital Basel, Clinical Bacteriology	Madlen Stange et al
EPI_ISL_581872	Switzerland/BL-65240191/2020	2020-04-06	University Hospital Basel, Clinical Virology	University Hospital Basel, Clinical Bacteriology	Madlen Stange et al
EPI_ISL_581873	Switzerland/BL-65240238/2020	2020-04-06	University Hospital Basel, Clinical Virology	University Hospital Basel, Clinical Bacteriology	Madlen Stange et al
EPI_ISL_581905	Switzerland/BL-65252178/2020	2020-07-13	University Hospital Basel, Clinical Virology	University Hospital Basel, Clinical Bacteriology	Madlen Stange et al
EPI_ISL_581962	Switzerland/BL-65254607/2020	2020-08-05	University Hospital Basel, Clinical Virology	University Hospital Basel, Clinical Bacteriology	Madlen Stange et al
EPI_ISL_466930	Switzerland/BL-ETHZ-100005/2020	2020-03-06	Viollier AG	Department of Biosystems Science and Engineering, ETH Zürich	Christian Beisel et al
EPI_ISL_466934	Switzerland/BL-ETHZ-100009/2020	2020-03-05	Viollier AG	Department of Biosystems Science and Engineering, ETH Zürich	Christian Beisel et al
EPI_ISL_466935	Switzerland/BL-ETHZ-100010/2020	2020-03-05	Viollier AG	Department of Biosystems Science and Engineering, ETH Zürich	Christian Beisel et al
EPI_ISL_466945	Switzerland/BL-ETHZ-100021/2020	2020-03-09	Viollier AG	Department of Biosystems Science and Engineering, ETH Zürich	Christian Beisel et al
EPI_ISL_451671	Switzerland/BL-ETHZ-100079/2020	2020-03-12	Viollier AG	Department of Biosystems Science and Engineering, ETH Zürich	Christian Beisel et al
EPI_ISL_451673	Switzerland/BL-ETHZ-100081/2020	2020-03-13	Viollier AG	Department of Biosystems Science and Engineering, ETH Zürich	Christian Beisel et al
EPI_ISL_451678	Switzerland/BL-ETHZ-100086/2020	2020-03-13	Viollier AG	Department of Biosystems Science and Engineering, ETH Zürich	Christian Beisel et al
EPI_ISL_451683	Switzerland/BL-ETHZ-100091/2020	2020-03-13	Viollier AG	Department of Biosystems Science and Engineering, ETH Zürich	Christian Beisel et al
EPI_ISL_451693	Switzerland/BL-ETHZ-100109/2020	2020-03-14	Viollier AG	Department of Biosystems Science and Engineering, ETH Zürich	Christian Beisel et al
EPI_ISL_451696	Switzerland/BL-ETHZ-100112/2020	2020-03-16	Viollier AG	Department of Biosystems Science and Engineering, ETH Zürich	Christian Beisel et al
EPI_ISL_451698	Switzerland/BL-ETHZ-100114/2020	2020-03-16	Viollier AG	Department of Biosystems Science and Engineering, ETH Zürich	Christian Beisel et al
EPI_ISL_451715	Switzerland/BL-ETHZ-100131/2020	2020-03-16	Viollier AG	Department of Biosystems Science and Engineering, ETH Zürich	Christian Beisel et al
EPI_ISL_451719	Switzerland/BL-ETHZ-100135/2020	2020-03-16	Viollier AG	Department of Biosystems Science and Engineering, ETH Zürich	Christian Beisel et al
EPI_ISL_451720	Switzerland/BL-ETHZ-100136/2020	2020-03-16	Viollier AG	Department of Biosystems Science and Engineering, ETH Zürich	Christian Beisel et al
EPI_ISL_451721	Switzerland/BL-ETHZ-100137/2020	2020-03-16	Viollier AG	Department of Biosystems Science and Engineering, ETH Zürich	Christian Beisel et al
EPI_ISL_574883	Switzerland/BL-ETHZ-100210/2020	2020-03-18	Viollier AG	Department of Biosystems Science and Engineering, ETH Zürich	Christian Beisel et al
EPI_ISL_574884	Switzerland/BL-ETHZ-100234/2020	2020-03-18	Viollier AG	Department of Biosystems Science and Engineering, ETH Zürich	Christian Beisel et al
EPI_ISL_574885	Switzerland/BL-ETHZ-100235/2020	2020-03-18	Viollier AG	Department of Biosystems Science and Engineering, ETH Zürich	Christian Beisel et al
EPI_ISL_574886	Switzerland/BL-ETHZ-100236/2020	2020-03-18	Viollier AG	Department of Biosystems Science and Engineering, ETH Zürich	Christian Beisel et al
EPI_ISL_574887	Switzerland/BL-ETHZ-100238/2020	2020-03-18	Viollier AG	Department of Biosystems Science and Engineering, ETH Zürich	Christian Beisel et al
EPI_ISL_574888	Switzerland/BL-ETHZ-100244/2020	2020-03-18	Viollier AG	Department of Biosystems Science and Engineering, ETH Zürich	Christian Beisel et al
EPI_ISL_574889	Switzerland/BL-ETHZ-100304/2020	2020-03-19	Viollier AG	Department of Biosystems Science and Engineering, ETH Zürich	Christian Beisel et al
EPI_ISL_574890	Switzerland/BL-ETHZ-100305/2020	2020-03-19	Viollier AG	Department of Biosystems Science and Engineering, ETH Zürich	Christian Beisel et al
EPI_ISL_574891	Switzerland/BL-ETHZ-100308/2020	2020-03-19	Viollier AG	Department of Biosystems Science and Engineering, ETH Zürich	Christian Beisel et al
EPI_ISL_574892	Switzerland/BL-ETHZ-100311/2020	2020-03-19	Viollier AG	Department of Biosystems Science and Engineering, ETH Zürich	Christian Beisel et al
EPI_ISL_574893	Switzerland/BL-ETHZ-100342/2020	2020-03-19	Viollier AG	Department of Biosystems Science and Engineering, ETH Zürich	Christian Beisel et al
EPI_ISL_574894	Switzerland/BL-ETHZ-100343/2020	2020-03-19	Viollier AG	Department of Biosystems Science and Engineering, ETH Zürich	Christian Beisel et al
EPI_ISL_574895	Switzerland/BL-ETHZ-100344/2020	2020-03-19	Viollier AG	Department of Biosystems Science and Engineering, ETH Zürich	Christian Beisel et al
EPI_ISL_574896	Switzerland/BL-ETHZ-100345/2020	2020-03-19	Viollier AG	Department of Biosystems Science and Engineering, ETH Zürich	Christian Beisel et al
EPI_ISL_574897	Switzerland/BL-ETHZ-100346/2020	2020-03-19	Viollier AG	Department of Biosystems Science and Engineering, ETH Zürich	Christian Beisel et al
EPI_ISL_574898	Switzerland/BL-ETHZ-100347/2020	2020-03-19	Viollier AG	Department of Biosystems Science and Engineering, ETH Zürich	Christian Beisel et al
EPI_ISL_574899	Switzerland/BL-ETHZ-100350/2020	2020-03-19	Viollier AG	Department of Biosystems Science and Engineering, ETH Zürich	Christian Beisel et al
EPI_ISL_574900	Switzerland/BL-ETHZ-100355/2020	2020-03-19	Viollier AG	Department of Biosystems Science and Engineering, ETH Zürich	Christian Beisel et al
EPI_ISL_574901	Switzerland/BL-ETHZ-100356/2020	2020-03-19	Viollier AG	Department of Biosystems Science and Engineering, ETH Zürich	Christian Beisel et al
EPI_ISL_574902	Switzerland/BL-ETHZ-100359/2020	2020-03-19	Viollier AG	Department of Biosystems Science and Engineering, ETH Zürich	Christian Beisel et al
EPI_ISL_574903	Switzerland/BL-ETHZ-100363/2020	2020-03-20	Viollier AG	Department of Biosystems Science and Engineering, ETH Zürich	Christian Beisel et al
EPI_ISL_574904	Switzerland/BL-ETHZ-100364/2020	2020-03-20	Viollier AG	Department of Biosystems Science and Engineering, ETH Zürich	Christian Beisel et al
EPI_ISL_451741	Switzerland/BL-ETHZ-100791/2020	2020-03-25	Viollier AG	Department of Biosystems Science and Engineering, ETH Zürich	Christian Beisel et al
EPI_ISL_451742	Switzerland/BL-ETHZ-100792/2020	2020-03-25	Viollier AG	Department of Biosystems Science and Engineering, ETH Zürich	Christian Beisel et al
EPI_ISL_451743	Switzerland/BL-ETHZ-100793/2020	2020-03-25	Viollier AG	Department of Biosystems Science and Engineering, ETH Zürich	Christian Beisel et al
EPI_ISL_451750	Switzerland/BL-ETHZ-100800/2020	2020-03-25	Viollier AG	Department of Biosystems Science and Engineering, ETH Zürich	Christian Beisel et al
EPI_ISL_451764	Switzerland/BL-ETHZ-100814/2020	2020-03-26	Viollier AG	Department of Biosystems Science and Engineering, ETH Zürich	Christian Beisel et al
EPI_ISL_451766	Switzerland/BL-ETHZ-100816/2020	2020-03-26	Viollier AG	Department of Biosystems Science and Engineering, ETH Zürich	Christian Beisel et al
EPI_ISL_451776	Switzerland/BL-ETHZ-100827/2020	2020-03-26	Viollier AG	Department of Biosystems Science and Engineering, ETH Zürich	Christian Beisel et al
EPI_ISL_451781	Switzerland/BL-ETHZ-100833/2020	2020-03-25	Viollier AG	Department of Biosystems Science and Engineering, ETH Zürich	Christian Beisel et al
EPI_ISL_451782	Switzerland/BL-ETHZ-100834/2020	2020-03-25	Viollier AG	Department of Biosystems Science and Engineering, ETH Zürich	Christian Beisel et al
EPI_ISL_451785	Switzerland/BL-ETHZ-100837/2020	2020-03-25	Viollier AG	Department of Biosystems Science and Engineering, ETH Zürich	Christian Beisel et al
EPI_ISL_451790	Switzerland/BL-ETHZ-100843/2020	2020-03-25	Viollier AG	Department of Biosystems Science and Engineering, ETH Zürich	Christian Beisel et al
EPI_ISL_451807	Switzerland/BL-ETHZ-101140/2020	2020-03-31	Viollier AG	Department of Biosystems Science and Engineering, ETH Zürich	Christian Beisel et al
EPI_ISL_451809	Switzerland/BL-ETHZ-101142/2020	2020-03-31	Viollier AG	Department of Biosystems Science and Engineering, ETH Zürich	Christian Beisel et al
EPI_ISL_451810	Switzerland/BL-ETHZ-101143/2020	2020-03-31	Viollier AG	Department of Biosystems Science and Engineering, ETH Zürich	Christian Beisel et al
EPI_ISL_451813	Switzerland/BL-ETHZ-101146/2020	2020-03-31	Viollier AG	Department of Biosystems Science and Engineering, ETH Zürich	Christian Beisel et al
EPI_ISL_451815	Switzerland/BL-ETHZ-101148/2020	2020-03-31	Viollier AG	Department of Biosystems Science and Engineering, ETH Zürich	Christian Beisel et al
EPI_ISL_451816	Switzerland/BL-ETHZ-101149/2020	2020-03-31	Viollier AG	Department of Biosystems Science and Engineering, ETH Zürich	Christian Beisel et al
EPI_ISL_451817	Switzerland/BL-ETHZ-101150/2020	2020-03-31	Viollier AG	Department of Biosystems Science and Engineering, ETH Zürich	Christian Beisel et al
EPI_ISL_451819	Switzerland/BL-ETHZ-101152/2020	2020-03-31	Viollier AG	Department of Biosystems Science and Engineering, ETH Zürich	Christian Beisel et al
EPI_ISL_451821	Switzerland/BL-ETHZ-101155/2020	2020-03-31	Viollier AG	Department of Biosystems Science and Engineering, ETH Zürich	Christian Beisel et al
EPI_ISL_451822	Switzerland/BL-ETHZ-101156/2020	2020-03-31	Viollier AG	Department of Biosystems Science and Engineering, ETH Zürich	Christian Beisel et al
EPI_ISL_451844	Switzerland/BL-ETHZ-101182/2020	2020-03-31	Viollier AG	Department of Biosystems Science and Engineering, ETH Zürich	Christian Beisel et al
EPI_ISL_451846	Switzerland/BL-ETHZ-101184/2020	2020-03-31	Viollier AG	Department of Biosystems Science and Engineering, ETH Zürich	Christian Beisel et al
EPI_ISL_486444	Switzerland/BL-ETHZ-110003/2020	2020-04-01	Viollier AG	Department of Biosystems Science and Engineering, ETH Zürich	Christian Beisel et al
EPI_ISL_486455	Switzerland/BL-ETHZ-110015/2020	2020-04-01	Viollier AG	Department of Biosystems Science and Engineering, ETH Zürich	Christian Beisel et al
EPI_ISL_486460	Switzerland/BL-ETHZ-110020/2020	2020-04-01	Viollier AG	Department of Biosystems Science and Engineering, ETH Zürich	Christian Beisel et al
EPI_ISL_486461	Switzerland/BL-ETHZ-110021/2020	2020-04-01	Viollier AG	Department of Biosystems Science and Engineering, ETH Zürich	Christian Beisel et al
EPI_ISL_486470	Switzerland/BL-ETHZ-110034/2020	2020-04-01	Viollier AG	Department of Biosystems Science and Engineering, ETH Zürich	Christian Beisel et al
EPI_ISL_486472	Switzerland/BL-ETHZ-110036/2020	2020-04-01	Viollier AG	Department of Biosystems Science and Engineering, ETH Zürich	Christian Beisel et al
EPI_ISL_486492	Switzerland/BL-ETHZ-110062/2020	2020-04-01	Viollier AG	Department of Biosystems Science and Engineering, ETH Zürich	Christian Beisel et al
EPI_ISL_451857	Switzerland/BL-ETHZ-110427/2020	2020-04-07	Viollier AG	Department of Biosystems Science and Engineering, ETH Zürich	Christian Beisel et al
EPI_ISL_451858	Switzerland/BL-ETHZ-110429/2020	2020-04-07	Viollier AG	Department of Biosystems Science and Engineering, ETH Zürich	Christian Beisel et al
EPI_ISL_451859	Switzerland/BL-ETHZ-110430/2020	2020-04-07	Viollier AG	Department of Biosystems Science and Engineering, ETH Zürich	Christian Beisel et al
EPI_ISL_451883	Switzerland/BL-ETHZ-110465/2020	2020-04-07	Viollier AG	Department of Biosystems Science and Engineering, ETH Zürich	Christian Beisel et al
EPI_ISL_451892	Switzerland/BL-ETHZ-110480/2020	2020-04-07	Viollier AG	Department of Biosystems Science and Engineering, ETH Zürich	Christian Beisel et al
EPI_ISL_451894	Switzerland/BL-ETHZ-110482/2020	2020-04-07	Viollier AG	Department of Biosystems Science and Engineering, ETH Zürich	Christian Beisel et al
EPI_ISL_451900	Switzerland/BL-ETHZ-110489/2020	2020-04-07	Viollier AG	Department of Biosystems Science and Engineering, ETH Zürich	Christian Beisel et al
EPI_ISL_451915	Switzerland/BL-ETHZ-110509/2020	2020-04-07	Viollier AG	Department of Biosystems Science and Engineering, ETH Zürich	Christian Beisel et al
EPI_ISL_468224	Switzerland/BL-ETHZ-120033/2020	2020-04-18	Viollier AG	Department of Biosystems Science and Engineering, ETH Zürich	Christian Beisel et al
EPI_ISL_468226	Switzerland/BL-ETHZ-120036/2020	2020-04-20	Viollier AG	Department of Biosystems Science and Engineering, ETH Zürich	Christian Beisel et al
EPI_ISL_468227	Switzerland/BL-ETHZ-120038/2020	2020-04-20	Viollier AG	Department of Biosystems Science and Engineering, ETH Zürich	Christian Beisel et al
EPI_ISL_468228	Switzerland/BL-ETHZ-120039/2020	2020-04-20	Viollier AG	Department of Biosystems Science and Engineering, ETH Zürich	Christian Beisel et al
EPI_ISL_468230	Switzerland/BL-ETHZ-120041/2020	2020-04-20	Viollier AG	Department of Biosystems Science and Engineering, ETH Zürich	Christian Beisel et al
EPI_ISL_468232	Switzerland/BL-ETHZ-120044/2020	2020-04-20	Viollier AG	Department of Biosystems Science and Engineering, ETH Zürich	Christian Beisel et al
EPI_ISL_468234	Switzerland/BL-ETHZ-120047/2020	2020-04-20	Viollier AG	Department of Biosystems Science and Engineering, ETH Zürich	Christian Beisel et al
EPI_ISL_468245	Switzerland/BL-ETHZ-120167/2020	2020-04-26	Viollier AG	Department of Biosystems Science and Engineering, ETH Zürich	Christian Beisel et al
EPI_ISL_468251	Switzerland/BL-ETHZ-120174/2020	2020-04-27	Viollier AG	Department of Biosystems Science and Engineering, ETH Zürich	Christian Beisel et al
EPI_ISL_468270	Switzerland/BL-ETHZ-120196/2020	2020-04-28	Viollier AG	Department of Biosystems Science and Engineering, ETH Zürich	Christian Beisel et al
EPI_ISL_468273	Switzerland/BL-ETHZ-120200/2020	2020-04-28	Viollier AG	Department of Biosystems Science and Engineering, ETH Zürich	Christian Beisel et al
EPI_ISL_468274	Switzerland/BL-ETHZ-120201/2020	2020-04-28	Viollier AG	Department of Biosystems Science and Engineering, ETH Zürich	Christian Beisel et al
EPI_ISL_468278	Switzerland/BL-ETHZ-120205/2020	2020-04-28	Viollier AG	Department of Biosystems Science and Engineering, ETH Zürich	Christian Beisel et al
EPI_ISL_468280	Switzerland/BL-ETHZ-120207/2020	2020-04-28	Viollier AG	Department of Biosystems Science and Engineering, ETH Zürich	Christian Beisel et al
EPI_ISL_468283	Switzerland/BL-ETHZ-120220/2020	2020-04-30	Viollier AG	Department of Biosystems Science and Engineering, ETH Zürich	Christian Beisel et al
EPI_ISL_468288	Switzerland/BL-ETHZ-120227/2020	2020-05-01	Viollier AG	Department of Biosystems Science and Engineering, ETH Zürich	Christian Beisel et al
EPI_ISL_468290	Switzerland/BL-ETHZ-120229/2020	2020-05-01	Viollier AG	Department of Biosystems Science and Engineering, ETH Zürich	Christian Beisel et al
EPI_ISL_468291	Switzerland/BL-ETHZ-120230/2020	2020-05-01	Viollier AG	Department of Biosystems Science and Engineering, ETH Zürich	Christian Beisel et al
EPI_ISL_467005	Switzerland/BL-ETHZ-130010/2020	2020-05-07	Viollier AG	Department of Biosystems Science and Engineering, ETH Zürich	Christian Beisel et al
EPI_ISL_467006	Switzerland/BL-ETHZ-130012/2020	2020-05-07	Viollier AG	Department of Biosystems Science and Engineering, ETH Zürich	Christian Beisel et al
EPI_ISL_467013	Switzerland/BL-ETHZ-130021/2020	2020-05-11	Viollier AG	Department of Biosystems Science and Engineering, ETH Zürich	Christian Beisel et al
EPI_ISL_476079	Switzerland/BL-ETHZ-140000/2020	2020-05-15	Viollier AG	Department of Biosystems Science and Engineering, ETH Zürich	Christian Beisel et al
EPI_ISL_476090	Switzerland/BL-ETHZ-140020/2020	2020-05-18	Viollier AG	Department of Biosystems Science and Engineering, ETH Zürich	Christian Beisel et al
EPI_ISL_476094	Switzerland/BL-ETHZ-140032/2020	2020-05-27	Viollier AG	Department of Biosystems Science and Engineering, ETH Zürich	Christian Beisel et al
EPI_ISL_476101	Switzerland/BL-ETHZ-140050/2020	2020-05-04	Viollier AG	Department of Biosystems Science and Engineering, ETH Zürich	Christian Beisel et al
EPI_ISL_476102	Switzerland/BL-ETHZ-140051/2020	2020-05-04	Viollier AG	Department of Biosystems Science and Engineering, ETH Zürich	Christian Beisel et al
EPI_ISL_476106	Switzerland/BL-ETHZ-140056/2020	2020-05-01	Viollier AG	Department of Biosystems Science and Engineering, ETH Zürich	Christian Beisel et al
EPI_ISL_476109	Switzerland/BL-ETHZ-140060/2020	2020-04-30	Viollier AG	Department of Biosystems Science and Engineering, ETH Zürich	Christian Beisel et al
EPI_ISL_476110	Switzerland/BL-ETHZ-140062/2020	2020-04-30	Viollier AG	Department of Biosystems Science and Engineering, ETH Zürich	Christian Beisel et al
EPI_ISL_476131	Switzerland/BL-ETHZ-140089/2020	2020-04-19	Viollier AG	Department of Biosystems Science and Engineering, ETH Zürich	Christian Beisel et al
EPI_ISL_486507	Switzerland/BL-ETHZ-160010/2020	2020-06-19	Viollier AG	Department of Biosystems Science and Engineering, ETH Zürich	Christian Beisel et al
EPI_ISL_486521	Switzerland/BL-ETHZ-170006/2020	2020-06-26	Viollier AG	Department of Biosystems Science and Engineering, ETH Zürich	Christian Beisel et al
EPI_ISL_486522	Switzerland/BL-ETHZ-170007/2020	2020-06-26	Viollier AG	Department of Biosystems Science and Engineering, ETH Zürich	Christian Beisel et al
EPI_ISL_486526	Switzerland/BL-ETHZ-170013/2020	2020-06-25	Viollier AG	Department of Biosystems Science and Engineering, ETH Zürich	Christian Beisel et al
EPI_ISL_486528	Switzerland/BL-ETHZ-170015/2020	2020-06-25	Viollier AG	Department of Biosystems Science and Engineering, ETH Zürich	Christian Beisel et al
EPI_ISL_486537	Switzerland/BL-ETHZ-170025/2020	2020-06-23	Viollier AG	Department of Biosystems Science and Engineering, ETH Zürich	Christian Beisel et al
EPI_ISL_489976	Switzerland/BL-ETHZ-180038/2020	2020-07-01	Viollier AG	Department of Biosystems Science and Engineering, ETH Zürich	Christian Beisel et al
EPI_ISL_498624	Switzerland/BL-ETHZ-190006/2020	2020-07-03	Viollier AG	Department of Biosystems Science and Engineering, ETH Zürich	Christian Beisel et al
EPI_ISL_500881	Switzerland/BL-ETHZ-190016/2020	2020-07-06	Viollier AG	Department of Biosystems Science and Engineering, ETH Zürich	Christian Beisel et al
EPI_ISL_500897	Switzerland/BL-ETHZ-190034/2020	2020-07-08	Viollier AG	Department of Biosystems Science and Engineering, ETH Zürich	Christian Beisel et al
EPI_ISL_500899	Switzerland/BL-ETHZ-190036/2020	2020-07-08	Viollier AG	Department of Biosystems Science and Engineering, ETH Zürich	Christian Beisel et al
EPI_ISL_500909	Switzerland/BL-ETHZ-190047/2020	2020-07-08	Viollier AG	Department of Biosystems Science and Engineering, ETH Zürich	Christian Beisel et al
EPI_ISL_500910	Switzerland/BL-ETHZ-190049/2020	2020-07-09	Viollier AG	Department of Biosystems Science and Engineering, ETH Zürich	Christian Beisel et al
EPI_ISL_500911	Switzerland/BL-ETHZ-190050/2020	2020-07-09	Viollier AG	Department of Biosystems Science and Engineering, ETH Zürich	Christian Beisel et al
EPI_ISL_500912	Switzerland/BL-ETHZ-190051/2020	2020-07-09	Viollier AG	Department of Biosystems Science and Engineering, ETH Zürich	Christian Beisel et al
EPI_ISL_500913	Switzerland/BL-ETHZ-190052/2020	2020-07-09	Viollier AG	Department of Biosystems Science and Engineering, ETH Zürich	Christian Beisel et al
EPI_ISL_500916	Switzerland/BL-ETHZ-190055/2020	2020-07-09	Viollier AG	Department of Biosystems Science and Engineering, ETH Zürich	Christian Beisel et al
EPI_ISL_500920	Switzerland/BL-ETHZ-190059/2020	2020-07-09	Viollier AG	Department of Biosystems Science and Engineering, ETH Zürich	Christian Beisel et al
EPI_ISL_500921	Switzerland/BL-ETHZ-190060/2020	2020-07-09	Viollier AG	Department of Biosystems Science and Engineering, ETH Zürich	Christian Beisel et al
EPI_ISL_500922	Switzerland/BL-ETHZ-190061/2020	2020-07-09	Viollier AG	Department of Biosystems Science and Engineering, ETH Zürich	Christian Beisel et al
EPI_ISL_500929	Switzerland/BL-ETHZ-190071/2020	2020-07-04	Viollier AG	Department of Biosystems Science and Engineering, ETH Zürich	Christian Beisel et al
EPI_ISL_500933	Switzerland/BL-ETHZ-190075/2020	2020-07-05	Viollier AG	Department of Biosystems Science and Engineering, ETH Zürich	Christian Beisel et al
EPI_ISL_500934	Switzerland/BL-ETHZ-190076/2020	2020-07-05	Viollier AG	Department of Biosystems Science and Engineering, ETH Zürich	Christian Beisel et al
EPI_ISL_500935	Switzerland/BL-ETHZ-190078/2020	2020-07-05	Viollier AG	Department of Biosystems Science and Engineering, ETH Zürich	Christian Beisel et al
EPI_ISL_500939	Switzerland/BL-ETHZ-190083/2020	2020-07-07	Viollier AG	Department of Biosystems Science and Engineering, ETH Zürich	Christian Beisel et al
EPI_ISL_500942	Switzerland/BL-ETHZ-190086/2020	2020-07-07	Viollier AG	Department of Biosystems Science and Engineering, ETH Zürich	Christian Beisel et al
EPI_ISL_500945	Switzerland/BL-ETHZ-190090/2020	2020-07-08	Viollier AG	Department of Biosystems Science and Engineering, ETH Zürich	Christian Beisel et al
EPI_ISL_510690	Switzerland/BL-ETHZ-200000/2020	2020-07-10	Viollier AG	Department of Biosystems Science and Engineering, ETH Zürich	Christian Beisel et al
EPI_ISL_510691	Switzerland/BL-ETHZ-200001/2020	2020-07-10	Viollier AG	Department of Biosystems Science and Engineering, ETH Zürich	Christian Beisel et al
EPI_ISL_510694	Switzerland/BL-ETHZ-200004/2020	2020-07-10	Viollier AG	Department of Biosystems Science and Engineering, ETH Zürich	Christian Beisel et al
EPI_ISL_510696	Switzerland/BL-ETHZ-200006/2020	2020-07-10	Viollier AG	Department of Biosystems Science and Engineering, ETH Zürich	Christian Beisel et al
EPI_ISL_510701	Switzerland/BL-ETHZ-200012/2020	2020-07-13	Viollier AG	Department of Biosystems Science and Engineering, ETH Zürich	Christian Beisel et al
EPI_ISL_510704	Switzerland/BL-ETHZ-200015/2020	2020-07-13	Viollier AG	Department of Biosystems Science and Engineering, ETH Zürich	Christian Beisel et al
EPI_ISL_510707	Switzerland/BL-ETHZ-200018/2020	2020-07-14	Viollier AG	Department of Biosystems Science and Engineering, ETH Zürich	Christian Beisel et al
EPI_ISL_510713	Switzerland/BL-ETHZ-200024/2020	2020-07-14	Viollier AG	Department of Biosystems Science and Engineering, ETH Zürich	Christian Beisel et al
EPI_ISL_510724	Switzerland/BL-ETHZ-200036/2020	2020-07-16	Viollier AG	Department of Biosystems Science and Engineering, ETH Zürich	Christian Beisel et al
EPI_ISL_510726	Switzerland/BL-ETHZ-200038/2020	2020-07-16	Viollier AG	Department of Biosystems Science and Engineering, ETH Zürich	Christian Beisel et al
EPI_ISL_510727	Switzerland/BL-ETHZ-200039/2020	2020-07-16	Viollier AG	Department of Biosystems Science and Engineering, ETH Zürich	Christian Beisel et al
EPI_ISL_510730	Switzerland/BL-ETHZ-200045/2020	2020-07-10	Viollier AG	Department of Biosystems Science and Engineering, ETH Zürich	Christian Beisel et al
EPI_ISL_510736	Switzerland/BL-ETHZ-200052/2020	2020-07-11	Viollier AG	Department of Biosystems Science and Engineering, ETH Zürich	Christian Beisel et al
EPI_ISL_510737	Switzerland/BL-ETHZ-200053/2020	2020-07-11	Viollier AG	Department of Biosystems Science and Engineering, ETH Zürich	Christian Beisel et al
EPI_ISL_510740	Switzerland/BL-ETHZ-200056/2020	2020-07-13	Viollier AG	Department of Biosystems Science and Engineering, ETH Zürich	Christian Beisel et al
EPI_ISL_510741	Switzerland/BL-ETHZ-200059/2020	2020-07-14	Viollier AG	Department of Biosystems Science and Engineering, ETH Zürich	Christian Beisel et al
EPI_ISL_510744	Switzerland/BL-ETHZ-200062/2020	2020-07-15	Viollier AG	Department of Biosystems Science and Engineering, ETH Zürich	Christian Beisel et al
EPI_ISL_510754	Switzerland/BL-ETHZ-210006/2020	2020-07-17	Viollier AG	Department of Biosystems Science and Engineering, ETH Zürich	Christian Beisel et al
EPI_ISL_510755	Switzerland/BL-ETHZ-210007/2020	2020-07-17	Viollier AG	Department of Biosystems Science and Engineering, ETH Zürich	Christian Beisel et al
EPI_ISL_510756	Switzerland/BL-ETHZ-210008/2020	2020-07-17	Viollier AG	Department of Biosystems Science and Engineering, ETH Zürich	Christian Beisel et al
EPI_ISL_510764	Switzerland/BL-ETHZ-210018/2020	2020-07-21	Viollier AG	Department of Biosystems Science and Engineering, ETH Zürich	Christian Beisel et al
EPI_ISL_510765	Switzerland/BL-ETHZ-210019/2020	2020-07-21	Viollier AG	Department of Biosystems Science and Engineering, ETH Zürich	Christian Beisel et al
EPI_ISL_510782	Switzerland/BL-ETHZ-210041/2020	2020-07-23	Viollier AG	Department of Biosystems Science and Engineering, ETH Zürich	Christian Beisel et al
EPI_ISL_510787	Switzerland/BL-ETHZ-210050/2020	2020-07-19	Viollier AG	Department of Biosystems Science and Engineering, ETH Zürich	Christian Beisel et al
EPI_ISL_510790	Switzerland/BL-ETHZ-210056/2020	2020-07-19	Viollier AG	Department of Biosystems Science and Engineering, ETH Zürich	Christian Beisel et al
EPI_ISL_510796	Switzerland/BL-ETHZ-210064/2020	2020-07-21	Viollier AG	Department of Biosystems Science and Engineering, ETH Zürich	Christian Beisel et al
EPI_ISL_510801	Switzerland/BL-ETHZ-210071/2020	2020-07-22	Viollier AG	Department of Biosystems Science and Engineering, ETH Zürich	Christian Beisel et al
EPI_ISL_510804	Switzerland/BL-ETHZ-210074/2020	2020-07-22	Viollier AG	Department of Biosystems Science and Engineering, ETH Zürich	Christian Beisel et al
EPI_ISL_511994	Switzerland/BL-ETHZ-220001/2020	2020-07-24	Viollier AG	Department of Biosystems Science and Engineering, ETH Zürich	Christian Beisel et al
EPI_ISL_511998	Switzerland/BL-ETHZ-220011/2020	2020-07-27	Viollier AG	Department of Biosystems Science and Engineering, ETH Zürich	Christian Beisel et al
EPI_ISL_512017	Switzerland/BL-ETHZ-220036/2020	2020-07-29	Viollier AG	Department of Biosystems Science and Engineering, ETH Zürich	Christian Beisel et al
EPI_ISL_512021	Switzerland/BL-ETHZ-220041/2020	2020-07-30	Viollier AG	Department of Biosystems Science and Engineering, ETH Zürich	Christian Beisel et al
EPI_ISL_512024	Switzerland/BL-ETHZ-220046/2020	2020-07-30	Viollier AG	Department of Biosystems Science and Engineering, ETH Zürich	Christian Beisel et al
EPI_ISL_512033	Switzerland/BL-ETHZ-220064/2020	2020-07-25	Viollier AG	Department of Biosystems Science and Engineering, ETH Zürich	Christian Beisel et al
EPI_ISL_512036	Switzerland/BL-ETHZ-220067/2020	2020-07-26	Viollier AG	Department of Biosystems Science and Engineering, ETH Zürich	Christian Beisel et al
EPI_ISL_512047	Switzerland/BL-ETHZ-220079/2020	2020-07-27	Viollier AG	Department of Biosystems Science and Engineering, ETH Zürich	Christian Beisel et al
EPI_ISL_512053	Switzerland/BL-ETHZ-220088/2020	2020-07-28	Viollier AG	Department of Biosystems Science and Engineering, ETH Zürich	Christian Beisel et al
EPI_ISL_516557	Switzerland/BL-ETHZ-230006/2020	2020-08-01	Viollier AG	Department of Biosystems Science and Engineering, ETH Zürich	Christian Beisel et al
EPI_ISL_516559	Switzerland/BL-ETHZ-230016/2020	2020-08-02	Viollier AG	Department of Biosystems Science and Engineering, ETH Zürich	Christian Beisel et al
EPI_ISL_516560	Switzerland/BL-ETHZ-230017/2020	2020-08-02	Viollier AG	Department of Biosystems Science and Engineering, ETH Zürich	Christian Beisel et al
EPI_ISL_516561	Switzerland/BL-ETHZ-230018/2020	2020-08-02	Viollier AG	Department of Biosystems Science and Engineering, ETH Zürich	Christian Beisel et al
EPI_ISL_516562	Switzerland/BL-ETHZ-230019/2020	2020-08-02	Viollier AG	Department of Biosystems Science and Engineering, ETH Zürich	Christian Beisel et al
EPI_ISL_516564	Switzerland/BL-ETHZ-230021/2020	2020-08-03	Viollier AG	Department of Biosystems Science and Engineering, ETH Zürich	Christian Beisel et al
EPI_ISL_516565	Switzerland/BL-ETHZ-230022/2020	2020-08-03	Viollier AG	Department of Biosystems Science and Engineering, ETH Zürich	Christian Beisel et al
EPI_ISL_516566	Switzerland/BL-ETHZ-230023/2020	2020-08-03	Viollier AG	Department of Biosystems Science and Engineering, ETH Zürich	Christian Beisel et al
EPI_ISL_516567	Switzerland/BL-ETHZ-230024/2020	2020-08-03	Viollier AG	Department of Biosystems Science and Engineering, ETH Zürich	Christian Beisel et al
EPI_ISL_516568	Switzerland/BL-ETHZ-230025/2020	2020-08-03	Viollier AG	Department of Biosystems Science and Engineering, ETH Zürich	Christian Beisel et al
EPI_ISL_516569	Switzerland/BL-ETHZ-230028/2020	2020-08-03	Viollier AG	Department of Biosystems Science and Engineering, ETH Zürich	Christian Beisel et al
EPI_ISL_516570	Switzerland/BL-ETHZ-230029/2020	2020-08-04	Viollier AG	Department of Biosystems Science and Engineering, ETH Zürich	Christian Beisel et al
EPI_ISL_516578	Switzerland/BL-ETHZ-230038/2020	2020-08-04	Viollier AG	Department of Biosystems Science and Engineering, ETH Zürich	Christian Beisel et al
EPI_ISL_516585	Switzerland/BL-ETHZ-230046/2020	2020-08-04	Viollier AG	Department of Biosystems Science and Engineering, ETH Zürich	Christian Beisel et al
EPI_ISL_516586	Switzerland/BL-ETHZ-230047/2020	2020-08-04	Viollier AG	Department of Biosystems Science and Engineering, ETH Zürich	Christian Beisel et al
EPI_ISL_516587	Switzerland/BL-ETHZ-230048/2020	2020-08-04	Viollier AG	Department of Biosystems Science and Engineering, ETH Zürich	Christian Beisel et al
EPI_ISL_721678	Switzerland/BL-ETHZ-240000/2020	2020-08-07	Viollier AG	Department of Biosystems Science and Engineering, ETH Zürich	Christian Beisel et al
EPI_ISL_523856	Switzerland/BL-ETHZ-240001/2020	2020-08-07	Viollier AG	Department of Biosystems Science and Engineering, ETH Zürich	Christian Beisel et al
EPI_ISL_523865	Switzerland/BL-ETHZ-240010/2020	2020-08-07	Viollier AG	Department of Biosystems Science and Engineering, ETH Zürich	Christian Beisel et al
EPI_ISL_523868	Switzerland/BL-ETHZ-240017/2020	2020-08-10	Viollier AG	Department of Biosystems Science and Engineering, ETH Zürich	Christian Beisel et al
EPI_ISL_523869	Switzerland/BL-ETHZ-240018/2020	2020-08-10	Viollier AG	Department of Biosystems Science and Engineering, ETH Zürich	Christian Beisel et al
EPI_ISL_523871	Switzerland/BL-ETHZ-240020/2020	2020-08-10	Viollier AG	Department of Biosystems Science and Engineering, ETH Zürich	Christian Beisel et al
EPI_ISL_523872	Switzerland/BL-ETHZ-240021/2020	2020-08-10	Viollier AG	Department of Biosystems Science and Engineering, ETH Zürich	Christian Beisel et al
EPI_ISL_523873	Switzerland/BL-ETHZ-240022/2020	2020-08-10	Viollier AG	Department of Biosystems Science and Engineering, ETH Zürich	Christian Beisel et al
EPI_ISL_523874	Switzerland/BL-ETHZ-240023/2020	2020-08-10	Viollier AG	Department of Biosystems Science and Engineering, ETH Zürich	Christian Beisel et al
EPI_ISL_523883	Switzerland/BL-ETHZ-240041/2020	2020-08-11	Viollier AG	Department of Biosystems Science and Engineering, ETH Zürich	Christian Beisel et al
EPI_ISL_523887	Switzerland/BL-ETHZ-240045/2020	2020-08-12	Viollier AG	Department of Biosystems Science and Engineering, ETH Zürich	Christian Beisel et al
EPI_ISL_523888	Switzerland/BL-ETHZ-240046/2020	2020-08-12	Viollier AG	Department of Biosystems Science and Engineering, ETH Zürich	Christian Beisel et al
EPI_ISL_523891	Switzerland/BL-ETHZ-240050/2020	2020-08-12	Viollier AG	Department of Biosystems Science and Engineering, ETH Zürich	Christian Beisel et al
EPI_ISL_523902	Switzerland/BL-ETHZ-240062/2020	2020-08-13	Viollier AG	Department of Biosystems Science and Engineering, ETH Zürich	Christian Beisel et al
EPI_ISL_523910	Switzerland/BL-ETHZ-240072/2020	2020-08-10	Viollier AG	Department of Biosystems Science and Engineering, ETH Zürich	Christian Beisel et al
EPI_ISL_523921	Switzerland/BL-ETHZ-240084/2020	2020-08-12	Viollier AG	Department of Biosystems Science and Engineering, ETH Zürich	Christian Beisel et al
EPI_ISL_535590	Switzerland/BL-ETHZ-250064/2020	2020-08-18	Viollier AG	Department of Biosystems Science and Engineering, ETH Zürich	Christian Beisel et al
EPI_ISL_535598	Switzerland/BL-ETHZ-250075/2020	2020-08-19	Viollier AG	Department of Biosystems Science and Engineering, ETH Zürich	Christian Beisel et al
EPI_ISL_535599	Switzerland/BL-ETHZ-250076/2020	2020-08-19	Viollier AG	Department of Biosystems Science and Engineering, ETH Zürich	Christian Beisel et al
EPI_ISL_535600	Switzerland/BL-ETHZ-250077/2020	2020-08-19	Viollier AG	Department of Biosystems Science and Engineering, ETH Zürich	Christian Beisel et al
EPI_ISL_535606	Switzerland/BL-ETHZ-250087/2020	2020-08-19	Viollier AG	Department of Biosystems Science and Engineering, ETH Zürich	Christian Beisel et al
EPI_ISL_535607	Switzerland/BL-ETHZ-250088/2020	2020-08-19	Viollier AG	Department of Biosystems Science and Engineering, ETH Zürich	Christian Beisel et al
EPI_ISL_535608	Switzerland/BL-ETHZ-250090/2020	2020-08-19	Viollier AG	Department of Biosystems Science and Engineering, ETH Zürich	Christian Beisel et al
EPI_ISL_535620	Switzerland/BL-ETHZ-250105/2020	2020-08-20	Viollier AG	Department of Biosystems Science and Engineering, ETH Zürich	Christian Beisel et al
EPI_ISL_535621	Switzerland/BL-ETHZ-250106/2020	2020-08-20	Viollier AG	Department of Biosystems Science and Engineering, ETH Zürich	Christian Beisel et al
EPI_ISL_535631	Switzerland/BL-ETHZ-250123/2020	2020-08-14	Viollier AG	Department of Biosystems Science and Engineering, ETH Zürich	Christian Beisel et al
EPI_ISL_535633	Switzerland/BL-ETHZ-250125/2020	2020-08-14	Viollier AG	Department of Biosystems Science and Engineering, ETH Zürich	Christian Beisel et al
EPI_ISL_535634	Switzerland/BL-ETHZ-250126/2020	2020-08-14	Viollier AG	Department of Biosystems Science and Engineering, ETH Zürich	Christian Beisel et al
EPI_ISL_539347	Switzerland/BL-ETHZ-260009/2020	2020-08-21	Viollier AG	Department of Biosystems Science and Engineering, ETH Zürich	Christian Beisel et al
EPI_ISL_539358	Switzerland/BL-ETHZ-260024/2020	2020-08-22	Viollier AG	Department of Biosystems Science and Engineering, ETH Zürich	Christian Beisel et al
EPI_ISL_539363	Switzerland/BL-ETHZ-260030/2020	2020-08-22	Viollier AG	Department of Biosystems Science and Engineering, ETH Zürich	Christian Beisel et al
EPI_ISL_539364	Switzerland/BL-ETHZ-260031/2020	2020-08-22	Viollier AG	Department of Biosystems Science and Engineering, ETH Zürich	Christian Beisel et al
EPI_ISL_539365	Switzerland/BL-ETHZ-260032/2020	2020-08-22	Viollier AG	Department of Biosystems Science and Engineering, ETH Zürich	Christian Beisel et al
EPI_ISL_539374	Switzerland/BL-ETHZ-260044/2020	2020-08-24	Viollier AG	Department of Biosystems Science and Engineering, ETH Zürich	Christian Beisel et al
EPI_ISL_539376	Switzerland/BL-ETHZ-260048/2020	2020-08-24	Viollier AG	Department of Biosystems Science and Engineering, ETH Zürich	Christian Beisel et al
EPI_ISL_539381	Switzerland/BL-ETHZ-260054/2020	2020-08-24	Viollier AG	Department of Biosystems Science and Engineering, ETH Zürich	Christian Beisel et al
EPI_ISL_539384	Switzerland/BL-ETHZ-260058/2020	2020-08-23	Viollier AG	Department of Biosystems Science and Engineering, ETH Zürich	Christian Beisel et al
EPI_ISL_539396	Switzerland/BL-ETHZ-260074/2020	2020-08-24	Viollier AG	Department of Biosystems Science and Engineering, ETH Zürich	Christian Beisel et al
EPI_ISL_539397	Switzerland/BL-ETHZ-260075/2020	2020-08-25	Viollier AG	Department of Biosystems Science and Engineering, ETH Zürich	Christian Beisel et al
EPI_ISL_539401	Switzerland/BL-ETHZ-260079/2020	2020-08-25	Viollier AG	Department of Biosystems Science and Engineering, ETH Zürich	Christian Beisel et al
EPI_ISL_539421	Switzerland/BL-ETHZ-260112/2020	2020-08-26	Viollier AG	Department of Biosystems Science and Engineering, ETH Zürich	Christian Beisel et al
EPI_ISL_539422	Switzerland/BL-ETHZ-260113/2020	2020-08-26	Viollier AG	Department of Biosystems Science and Engineering, ETH Zürich	Christian Beisel et al
EPI_ISL_539423	Switzerland/BL-ETHZ-260114/2020	2020-08-26	Viollier AG	Department of Biosystems Science and Engineering, ETH Zürich	Christian Beisel et al
EPI_ISL_539424	Switzerland/BL-ETHZ-260115/2020	2020-08-26	Viollier AG	Department of Biosystems Science and Engineering, ETH Zürich	Christian Beisel et al
EPI_ISL_539425	Switzerland/BL-ETHZ-260116/2020	2020-08-26	Viollier AG	Department of Biosystems Science and Engineering, ETH Zürich	Christian Beisel et al
EPI_ISL_539455	Switzerland/BL-ETHZ-260162/2020	2020-08-27	Viollier AG	Department of Biosystems Science and Engineering, ETH Zürich	Christian Beisel et al
EPI_ISL_539456	Switzerland/BL-ETHZ-260163/2020	2020-08-27	Viollier AG	Department of Biosystems Science and Engineering, ETH Zürich	Christian Beisel et al
EPI_ISL_539457	Switzerland/BL-ETHZ-260165/2020	2020-08-27	Viollier AG	Department of Biosystems Science and Engineering, ETH Zürich	Christian Beisel et al
EPI_ISL_539462	Switzerland/BL-ETHZ-260171/2020	2020-08-27	Viollier AG	Department of Biosystems Science and Engineering, ETH Zürich	Christian Beisel et al
EPI_ISL_539469	Switzerland/BL-ETHZ-260178/2020	2020-08-27	Viollier AG	Department of Biosystems Science and Engineering, ETH Zürich	Christian Beisel et al
EPI_ISL_541447	Switzerland/BL-ETHZ-270079/2020	2020-09-03	Viollier AG	Department of Biosystems Science and Engineering, ETH Zürich	Christian Beisel et al
EPI_ISL_541448	Switzerland/BL-ETHZ-270101/2020	2020-09-03	Viollier AG	Department of Biosystems Science and Engineering, ETH Zürich	Christian Beisel et al
EPI_ISL_541449	Switzerland/BL-ETHZ-270108/2020	2020-09-03	Viollier AG	Department of Biosystems Science and Engineering, ETH Zürich	Christian Beisel et al
EPI_ISL_541450	Switzerland/BL-ETHZ-270134/2020	2020-08-28	Viollier AG	Department of Biosystems Science and Engineering, ETH Zürich	Christian Beisel et al
EPI_ISL_541451	Switzerland/BL-ETHZ-270140/2020	2020-08-28	Viollier AG	Department of Biosystems Science and Engineering, ETH Zürich	Christian Beisel et al
EPI_ISL_541452	Switzerland/BL-ETHZ-270149/2020	2020-08-28	Viollier AG	Department of Biosystems Science and Engineering, ETH Zürich	Christian Beisel et al
EPI_ISL_541453	Switzerland/BL-ETHZ-270150/2020	2020-08-28	Viollier AG	Department of Biosystems Science and Engineering, ETH Zürich	Christian Beisel et al
EPI_ISL_541454	Switzerland/BL-ETHZ-270153/2020	2020-08-28	Viollier AG	Department of Biosystems Science and Engineering, ETH Zürich	Christian Beisel et al
EPI_ISL_541455	Switzerland/BL-ETHZ-270159/2020	2020-08-28	Viollier AG	Department of Biosystems Science and Engineering, ETH Zürich	Christian Beisel et al
EPI_ISL_541456	Switzerland/BL-ETHZ-270160/2020	2020-08-28	Viollier AG	Department of Biosystems Science and Engineering, ETH Zürich	Christian Beisel et al
EPI_ISL_541457	Switzerland/BL-ETHZ-270171/2020	2020-08-29	Viollier AG	Department of Biosystems Science and Engineering, ETH Zürich	Christian Beisel et al
EPI_ISL_541458	Switzerland/BL-ETHZ-270210/2020	2020-08-31	Viollier AG	Department of Biosystems Science and Engineering, ETH Zürich	Christian Beisel et al
EPI_ISL_541459	Switzerland/BL-ETHZ-270213/2020	2020-08-30	Viollier AG	Department of Biosystems Science and Engineering, ETH Zürich	Christian Beisel et al
EPI_ISL_541460	Switzerland/BL-ETHZ-270214/2020	2020-08-30	Viollier AG	Department of Biosystems Science and Engineering, ETH Zürich	Christian Beisel et al
EPI_ISL_541461	Switzerland/BL-ETHZ-270215/2020	2020-08-30	Viollier AG	Department of Biosystems Science and Engineering, ETH Zürich	Christian Beisel et al
EPI_ISL_541462	Switzerland/BL-ETHZ-270216/2020	2020-08-30	Viollier AG	Department of Biosystems Science and Engineering, ETH Zürich	Christian Beisel et al
EPI_ISL_560455	Switzerland/BL-ETHZ-280081/2020	2020-09-07	Viollier AG	Department of Biosystems Science and Engineering, ETH Zürich	Christian Beisel et al
EPI_ISL_560456	Switzerland/BL-ETHZ-280082/2020	2020-09-07	Viollier AG	Department of Biosystems Science and Engineering, ETH Zürich	Christian Beisel et al
EPI_ISL_560457	Switzerland/BL-ETHZ-280084/2020	2020-09-07	Viollier AG	Department of Biosystems Science and Engineering, ETH Zürich	Christian Beisel et al
EPI_ISL_560458	Switzerland/BL-ETHZ-280122/2020	2020-09-08	Viollier AG	Department of Biosystems Science and Engineering, ETH Zürich	Christian Beisel et al
EPI_ISL_560459	Switzerland/BL-ETHZ-280150/2020	2020-09-09	Viollier AG	Department of Biosystems Science and Engineering, ETH Zürich	Christian Beisel et al
EPI_ISL_560460	Switzerland/BL-ETHZ-280151/2020	2020-09-09	Viollier AG	Department of Biosystems Science and Engineering, ETH Zürich	Christian Beisel et al
EPI_ISL_560461	Switzerland/BL-ETHZ-280152/2020	2020-09-09	Viollier AG	Department of Biosystems Science and Engineering, ETH Zürich	Christian Beisel et al
EPI_ISL_560462	Switzerland/BL-ETHZ-280180/2020	2020-09-09	Viollier AG	Department of Biosystems Science and Engineering, ETH Zürich	Christian Beisel et al
EPI_ISL_560463	Switzerland/BL-ETHZ-280184/2020	2020-09-08	Viollier AG	Department of Biosystems Science and Engineering, ETH Zürich	Christian Beisel et al
EPI_ISL_560464	Switzerland/BL-ETHZ-280187/2020	2020-09-10	Viollier AG	Department of Biosystems Science and Engineering, ETH Zürich	Christian Beisel et al
EPI_ISL_560465	Switzerland/BL-ETHZ-280189/2020	2020-09-10	Viollier AG	Department of Biosystems Science and Engineering, ETH Zürich	Christian Beisel et al
EPI_ISL_560466	Switzerland/BL-ETHZ-280190/2020	2020-09-10	Viollier AG	Department of Biosystems Science and Engineering, ETH Zürich	Christian Beisel et al
EPI_ISL_560467	Switzerland/BL-ETHZ-280215/2020	2020-09-10	Viollier AG	Department of Biosystems Science and Engineering, ETH Zürich	Christian Beisel et al
EPI_ISL_560468	Switzerland/BL-ETHZ-280221/2020	2020-09-09	Viollier AG	Department of Biosystems Science and Engineering, ETH Zürich	Christian Beisel et al
EPI_ISL_560469	Switzerland/BL-ETHZ-280232/2020	2020-09-10	Viollier AG	Department of Biosystems Science and Engineering, ETH Zürich	Christian Beisel et al
EPI_ISL_603270	Switzerland/BL-ETHZ-300237/2020	2020-10-01	Viollier AG	Department of Biosystems Science and Engineering, ETH Zürich	Christian Beisel et al
EPI_ISL_603271	Switzerland/BL-ETHZ-300238/2020	2020-10-01	Viollier AG	Department of Biosystems Science and Engineering, ETH Zürich	Christian Beisel et al
EPI_ISL_603341	Switzerland/BL-ETHZ-300309/2020	2020-09-25	Viollier AG	Department of Biosystems Science and Engineering, ETH Zürich	Christian Beisel et al
EPI_ISL_603342	Switzerland/BL-ETHZ-300310/2020	2020-09-25	Viollier AG	Department of Biosystems Science and Engineering, ETH Zürich	Christian Beisel et al
EPI_ISL_603345	Switzerland/BL-ETHZ-300313/2020	2020-09-25	Viollier AG	Department of Biosystems Science and Engineering, ETH Zürich	Christian Beisel et al
EPI_ISL_603355	Switzerland/BL-ETHZ-300323/2020	2020-09-26	Viollier AG	Department of Biosystems Science and Engineering, ETH Zürich	Christian Beisel et al
EPI_ISL_603368	Switzerland/BL-ETHZ-300403/2020	2020-09-29	Viollier AG	Department of Biosystems Science and Engineering, ETH Zürich	Christian Beisel et al
EPI_ISL_603415	Switzerland/BL-ETHZ-300468/2020	2020-09-30	Viollier AG	Department of Biosystems Science and Engineering, ETH Zürich	Christian Beisel et al
EPI_ISL_603455	Switzerland/BL-ETHZ-310381/2020	2020-10-08	Viollier AG	Department of Biosystems Science and Engineering, ETH Zürich	Christian Beisel et al
EPI_ISL_603456	Switzerland/BL-ETHZ-310382/2020	2020-10-08	Viollier AG	Department of Biosystems Science and Engineering, ETH Zürich	Christian Beisel et al
EPI_ISL_603457	Switzerland/BL-ETHZ-310383/2020	2020-10-08	Viollier AG	Department of Biosystems Science and Engineering, ETH Zürich	Christian Beisel et al
EPI_ISL_603459	Switzerland/BL-ETHZ-310385/2020	2020-10-08	Viollier AG	Department of Biosystems Science and Engineering, ETH Zürich	Christian Beisel et al
EPI_ISL_603460	Switzerland/BL-ETHZ-310386/2020	2020-10-08	Viollier AG	Department of Biosystems Science and Engineering, ETH Zürich	Christian Beisel et al
EPI_ISL_603461	Switzerland/BL-ETHZ-310387/2020	2020-10-08	Viollier AG	Department of Biosystems Science and Engineering, ETH Zürich	Christian Beisel et al
EPI_ISL_603462	Switzerland/BL-ETHZ-310388/2020	2020-10-08	Viollier AG	Department of Biosystems Science and Engineering, ETH Zürich	Christian Beisel et al
EPI_ISL_603547	Switzerland/BL-ETHZ-310477/2020	2020-10-08	Viollier AG	Department of Biosystems Science and Engineering, ETH Zürich	Christian Beisel et al
EPI_ISL_603549	Switzerland/BL-ETHZ-310479/2020	2020-10-08	Viollier AG	Department of Biosystems Science and Engineering, ETH Zürich	Christian Beisel et al
EPI_ISL_603550	Switzerland/BL-ETHZ-310480/2020	2020-10-08	Viollier AG	Department of Biosystems Science and Engineering, ETH Zürich	Christian Beisel et al
EPI_ISL_603552	Switzerland/BL-ETHZ-310482/2020	2020-10-08	Viollier AG	Department of Biosystems Science and Engineering, ETH Zürich	Christian Beisel et al
EPI_ISL_603553	Switzerland/BL-ETHZ-310483/2020	2020-10-08	Viollier AG	Department of Biosystems Science and Engineering, ETH Zürich	Christian Beisel et al
EPI_ISL_603567	Switzerland/BL-ETHZ-310499/2020	2020-10-08	Viollier AG	Department of Biosystems Science and Engineering, ETH Zürich	Christian Beisel et al
EPI_ISL_603569	Switzerland/BL-ETHZ-310501/2020	2020-10-08	Viollier AG	Department of Biosystems Science and Engineering, ETH Zürich	Christian Beisel et al
EPI_ISL_603650	Switzerland/BL-ETHZ-321409/2020	2020-10-14	Viollier AG	Department of Biosystems Science and Engineering, ETH Zürich	Christian Beisel et al
EPI_ISL_603652	Switzerland/BL-ETHZ-321412/2020	2020-10-14	Viollier AG	Department of Biosystems Science and Engineering, ETH Zürich	Christian Beisel et al
EPI_ISL_603654	Switzerland/BL-ETHZ-321414/2020	2020-10-14	Viollier AG	Department of Biosystems Science and Engineering, ETH Zürich	Christian Beisel et al
EPI_ISL_603655	Switzerland/BL-ETHZ-321416/2020	2020-10-14	Viollier AG	Department of Biosystems Science and Engineering, ETH Zürich	Christian Beisel et al
EPI_ISL_603657	Switzerland/BL-ETHZ-321418/2020	2020-10-14	Viollier AG	Department of Biosystems Science and Engineering, ETH Zürich	Christian Beisel et al
EPI_ISL_603676	Switzerland/BL-ETHZ-321461/2020	2020-10-14	Viollier AG	Department of Biosystems Science and Engineering, ETH Zürich	Christian Beisel et al
EPI_ISL_603712	Switzerland/BL-ETHZ-321501/2020	2020-10-15	Viollier AG	Department of Biosystems Science and Engineering, ETH Zürich	Christian Beisel et al
EPI_ISL_614895	Switzerland/BL-ETHZ-330057/2020	2020-10-16	Viollier AG	Department of Biosystems Science and Engineering, ETH Zürich	Christian Beisel et al
EPI_ISL_614896	Switzerland/BL-ETHZ-330061/2020	2020-10-16	Viollier AG	Department of Biosystems Science and Engineering, ETH Zürich	Christian Beisel et al
EPI_ISL_614897	Switzerland/BL-ETHZ-330063/2020	2020-10-16	Viollier AG	Department of Biosystems Science and Engineering, ETH Zürich	Christian Beisel et al
EPI_ISL_614898	Switzerland/BL-ETHZ-330064/2020	2020-10-16	Viollier AG	Department of Biosystems Science and Engineering, ETH Zürich	Christian Beisel et al
EPI_ISL_721773	Switzerland/BL-ETHZ-340086/2020	2020-10-26	Viollier AG	Department of Biosystems Science and Engineering, ETH Zürich	Christian Beisel et al
EPI_ISL_721688	Switzerland/BL-ETHZ-340136/2020	2020-10-27	Viollier AG	Department of Biosystems Science and Engineering, ETH Zürich	Christian Beisel et al
EPI_ISL_721774	Switzerland/BL-ETHZ-340140/2020	2020-10-27	Viollier AG	Department of Biosystems Science and Engineering, ETH Zürich	Christian Beisel et al
EPI_ISL_721775	Switzerland/BL-ETHZ-340145/2020	2020-10-27	Viollier AG	Department of Biosystems Science and Engineering, ETH Zürich	Christian Beisel et al
EPI_ISL_721776	Switzerland/BL-ETHZ-340147/2020	2020-10-27	Viollier AG	Department of Biosystems Science and Engineering, ETH Zürich	Christian Beisel et al
EPI_ISL_721777	Switzerland/BL-ETHZ-340150/2020	2020-10-27	Viollier AG	Department of Biosystems Science and Engineering, ETH Zürich	Christian Beisel et al
EPI_ISL_693776	Switzerland/BL-ETHZ-350001/2020	2020-11-03	Viollier AG	Department of Biosystems Science and Engineering, ETH Zürich	Christian Beisel et al
EPI_ISL_693777	Switzerland/BL-ETHZ-350002/2020	2020-11-03	Viollier AG	Department of Biosystems Science and Engineering, ETH Zürich	Christian Beisel et al
EPI_ISL_693782	Switzerland/BL-ETHZ-350008/2020	2020-11-03	Viollier AG	Department of Biosystems Science and Engineering, ETH Zürich	Christian Beisel et al
EPI_ISL_693783	Switzerland/BL-ETHZ-350009/2020	2020-11-03	Viollier AG	Department of Biosystems Science and Engineering, ETH Zürich	Christian Beisel et al
EPI_ISL_693784	Switzerland/BL-ETHZ-350010/2020	2020-11-03	Viollier AG	Department of Biosystems Science and Engineering, ETH Zürich	Christian Beisel et al
EPI_ISL_693785	Switzerland/BL-ETHZ-350011/2020	2020-11-03	Viollier AG	Department of Biosystems Science and Engineering, ETH Zürich	Christian Beisel et al
EPI_ISL_693787	Switzerland/BL-ETHZ-350013/2020	2020-11-03	Viollier AG	Department of Biosystems Science and Engineering, ETH Zürich	Christian Beisel et al
EPI_ISL_693788	Switzerland/BL-ETHZ-350014/2020	2020-11-03	Viollier AG	Department of Biosystems Science and Engineering, ETH Zürich	Christian Beisel et al
EPI_ISL_693793	Switzerland/BL-ETHZ-350019/2020	2020-11-03	Viollier AG	Department of Biosystems Science and Engineering, ETH Zürich	Christian Beisel et al
EPI_ISL_729190	Switzerland/BL-ETHZ-350293/2020	2020-10-30	Viollier AG	Department of Biosystems Science and Engineering, ETH Zürich	Chaoran Chen et al
EPI_ISL_728847	Switzerland/BL-ETHZ-350296/2020	2020-10-30	Viollier AG	Department of Biosystems Science and Engineering, ETH Zürich	Chaoran Chen et al
EPI_ISL_728844	Switzerland/BL-ETHZ-350326/2020	2020-11-03	Viollier AG	Department of Biosystems Science and Engineering, ETH Zürich	Chaoran Chen et al
EPI_ISL_728935	Switzerland/BL-ETHZ-350333/2020	2020-11-03	Viollier AG	Department of Biosystems Science and Engineering, ETH Zürich	Chaoran Chen et al
EPI_ISL_728971	Switzerland/BL-ETHZ-350334/2020	2020-11-03	Viollier AG	Department of Biosystems Science and Engineering, ETH Zürich	Chaoran Chen et al
EPI_ISL_729197	Switzerland/BL-ETHZ-350342/2020	2020-11-02	Viollier AG	Department of Biosystems Science and Engineering, ETH Zürich	Chaoran Chen et al
EPI_ISL_728821	Switzerland/BL-ETHZ-350348/2020	2020-11-02	Viollier AG	Department of Biosystems Science and Engineering, ETH Zürich	Chaoran Chen et al
EPI_ISL_729200	Switzerland/BL-ETHZ-350355/2020	2020-11-02	Viollier AG	Department of Biosystems Science and Engineering, ETH Zürich	Chaoran Chen et al
EPI_ISL_728852	Switzerland/BL-ETHZ-350423/2020	2020-11-04	Viollier AG	Department of Biosystems Science and Engineering, ETH Zürich	Chaoran Chen et al
EPI_ISL_693861	Switzerland/BL-ETHZ-360001/2020	2020-11-12	Viollier AG	Department of Biosystems Science and Engineering, ETH Zürich	Christian Beisel et al
EPI_ISL_693863	Switzerland/BL-ETHZ-360003/2020	2020-11-12	Viollier AG	Department of Biosystems Science and Engineering, ETH Zürich	Christian Beisel et al
EPI_ISL_693864	Switzerland/BL-ETHZ-360004/2020	2020-11-12	Viollier AG	Department of Biosystems Science and Engineering, ETH Zürich	Christian Beisel et al
EPI_ISL_693865	Switzerland/BL-ETHZ-360005/2020	2020-11-12	Viollier AG	Department of Biosystems Science and Engineering, ETH Zürich	Christian Beisel et al
EPI_ISL_693866	Switzerland/BL-ETHZ-360006/2020	2020-11-12	Viollier AG	Department of Biosystems Science and Engineering, ETH Zürich	Christian Beisel et al
EPI_ISL_693868	Switzerland/BL-ETHZ-360008/2020	2020-11-12	Viollier AG	Department of Biosystems Science and Engineering, ETH Zürich	Christian Beisel et al
EPI_ISL_693869	Switzerland/BL-ETHZ-360009/2020	2020-11-12	Viollier AG	Department of Biosystems Science and Engineering, ETH Zürich	Christian Beisel et al
EPI_ISL_693871	Switzerland/BL-ETHZ-360012/2020	2020-11-12	Viollier AG	Department of Biosystems Science and Engineering, ETH Zürich	Christian Beisel et al
EPI_ISL_693914	Switzerland/BL-ETHZ-360135/2020	2020-11-06	Viollier AG	Department of Biosystems Science and Engineering, ETH Zürich	Christian Beisel et al
EPI_ISL_693917	Switzerland/BL-ETHZ-360138/2020	2020-11-06	Viollier AG	Department of Biosystems Science and Engineering, ETH Zürich	Christian Beisel et al
EPI_ISL_693920	Switzerland/BL-ETHZ-360148/2020	2020-11-06	Viollier AG	Department of Biosystems Science and Engineering, ETH Zürich	Christian Beisel et al
EPI_ISL_693921	Switzerland/BL-ETHZ-360149/2020	2020-11-06	Viollier AG	Department of Biosystems Science and Engineering, ETH Zürich	Christian Beisel et al
EPI_ISL_693922	Switzerland/BL-ETHZ-360150/2020	2020-11-06	Viollier AG	Department of Biosystems Science and Engineering, ETH Zürich	Christian Beisel et al
EPI_ISL_693923	Switzerland/BL-ETHZ-360151/2020	2020-11-06	Viollier AG	Department of Biosystems Science and Engineering, ETH Zürich	Christian Beisel et al
EPI_ISL_693924	Switzerland/BL-ETHZ-360152/2020	2020-11-06	Viollier AG	Department of Biosystems Science and Engineering, ETH Zürich	Christian Beisel et al
EPI_ISL_693925	Switzerland/BL-ETHZ-360153/2020	2020-11-06	Viollier AG	Department of Biosystems Science and Engineering, ETH Zürich	Christian Beisel et al
EPI_ISL_693926	Switzerland/BL-ETHZ-360154/2020	2020-11-06	Viollier AG	Department of Biosystems Science and Engineering, ETH Zürich	Christian Beisel et al
EPI_ISL_693927	Switzerland/BL-ETHZ-360155/2020	2020-11-06	Viollier AG	Department of Biosystems Science and Engineering, ETH Zürich	Christian Beisel et al
EPI_ISL_693928	Switzerland/BL-ETHZ-360156/2020	2020-11-06	Viollier AG	Department of Biosystems Science and Engineering, ETH Zürich	Christian Beisel et al
EPI_ISL_693932	Switzerland/BL-ETHZ-360161/2020	2020-11-06	Viollier AG	Department of Biosystems Science and Engineering, ETH Zürich	Christian Beisel et al
EPI_ISL_729246	Switzerland/BL-ETHZ-360228/2020	2020-11-09	Viollier AG	Department of Biosystems Science and Engineering, ETH Zürich	Chaoran Chen et al
EPI_ISL_728782	Switzerland/BL-ETHZ-360229/2020	2020-11-09	Viollier AG	Department of Biosystems Science and Engineering, ETH Zürich	Chaoran Chen et al
EPI_ISL_728800	Switzerland/BL-ETHZ-360230/2020	2020-11-09	Viollier AG	Department of Biosystems Science and Engineering, ETH Zürich	Chaoran Chen et al
EPI_ISL_728868	Switzerland/BL-ETHZ-360231/2020	2020-11-09	Viollier AG	Department of Biosystems Science and Engineering, ETH Zürich	Chaoran Chen et al
EPI_ISL_728884	Switzerland/BL-ETHZ-360234/2020	2020-11-09	Viollier AG	Department of Biosystems Science and Engineering, ETH Zürich	Chaoran Chen et al
EPI_ISL_728950	Switzerland/BL-ETHZ-360248/2020	2020-11-09	Viollier AG	Department of Biosystems Science and Engineering, ETH Zürich	Chaoran Chen et al
EPI_ISL_729055	Switzerland/BL-ETHZ-360249/2020	2020-11-09	Viollier AG	Department of Biosystems Science and Engineering, ETH Zürich	Chaoran Chen et al
EPI_ISL_728824	Switzerland/BL-ETHZ-360252/2020	2020-11-09	Viollier AG	Department of Biosystems Science and Engineering, ETH Zürich	Chaoran Chen et al
EPI_ISL_728993	Switzerland/BL-ETHZ-360254/2020	2020-11-09	Viollier AG	Department of Biosystems Science and Engineering, ETH Zürich	Chaoran Chen et al
EPI_ISL_729236	Switzerland/BL-ETHZ-360265/2020	2020-11-08	Viollier AG	Department of Biosystems Science and Engineering, ETH Zürich	Chaoran Chen et al
EPI_ISL_729235	Switzerland/BL-ETHZ-360266/2020	2020-11-08	Viollier AG	Department of Biosystems Science and Engineering, ETH Zürich	Chaoran Chen et al
EPI_ISL_729234	Switzerland/BL-ETHZ-360267/2020	2020-11-08	Viollier AG	Department of Biosystems Science and Engineering, ETH Zürich	Chaoran Chen et al
EPI_ISL_728820	Switzerland/BL-ETHZ-360268/2020	2020-11-08	Viollier AG	Department of Biosystems Science and Engineering, ETH Zürich	Chaoran Chen et al
EPI_ISL_729051	Switzerland/BL-ETHZ-360269/2020	2020-11-08	Viollier AG	Department of Biosystems Science and Engineering, ETH Zürich	Chaoran Chen et al
EPI_ISL_728817	Switzerland/BL-ETHZ-360271/2020	2020-11-08	Viollier AG	Department of Biosystems Science and Engineering, ETH Zürich	Chaoran Chen et al
EPI_ISL_728865	Switzerland/BL-ETHZ-360272/2020	2020-11-08	Viollier AG	Department of Biosystems Science and Engineering, ETH Zürich	Chaoran Chen et al
EPI_ISL_729233	Switzerland/BL-ETHZ-360273/2020	2020-11-08	Viollier AG	Department of Biosystems Science and Engineering, ETH Zürich	Chaoran Chen et al
EPI_ISL_729232	Switzerland/BL-ETHZ-360274/2020	2020-11-08	Viollier AG	Department of Biosystems Science and Engineering, ETH Zürich	Chaoran Chen et al
EPI_ISL_729231	Switzerland/BL-ETHZ-360275/2020	2020-11-08	Viollier AG	Department of Biosystems Science and Engineering, ETH Zürich	Chaoran Chen et al
EPI_ISL_729230	Switzerland/BL-ETHZ-360277/2020	2020-11-08	Viollier AG	Department of Biosystems Science and Engineering, ETH Zürich	Chaoran Chen et al
EPI_ISL_729229	Switzerland/BL-ETHZ-360278/2020	2020-11-08	Viollier AG	Department of Biosystems Science and Engineering, ETH Zürich	Chaoran Chen et al
EPI_ISL_729228	Switzerland/BL-ETHZ-360280/2020	2020-11-08	Viollier AG	Department of Biosystems Science and Engineering, ETH Zürich	Chaoran Chen et al
EPI_ISL_729227	Switzerland/BL-ETHZ-360281/2020	2020-11-08	Viollier AG	Department of Biosystems Science and Engineering, ETH Zürich	Chaoran Chen et al
EPI_ISL_728968	Switzerland/BL-ETHZ-370223/2020	2020-11-19	Viollier AG	Department of Biosystems Science and Engineering, ETH Zürich	Chaoran Chen et al
EPI_ISL_693964	Switzerland/BL-ETHZ-370465/2020	2020-11-16	Viollier AG	Department of Biosystems Science and Engineering, ETH Zürich	Christian Beisel et al
EPI_ISL_721778	Switzerland/BL-ETHZ-380267/2020	2020-11-22	Viollier AG	Department of Biosystems Science and Engineering, ETH Zürich	Christian Beisel et al
EPI_ISL_721779	Switzerland/BL-ETHZ-380268/2020	2020-11-22	Viollier AG	Department of Biosystems Science and Engineering, ETH Zürich	Christian Beisel et al
EPI_ISL_721780	Switzerland/BL-ETHZ-380269/2020	2020-11-22	Viollier AG	Department of Biosystems Science and Engineering, ETH Zürich	Christian Beisel et al
EPI_ISL_721691	Switzerland/BL-ETHZ-380270/2020	2020-11-22	Viollier AG	Department of Biosystems Science and Engineering, ETH Zürich	Christian Beisel et al
EPI_ISL_721781	Switzerland/BL-ETHZ-380272/2020	2020-11-22	Viollier AG	Department of Biosystems Science and Engineering, ETH Zürich	Christian Beisel et al
EPI_ISL_721782	Switzerland/BL-ETHZ-380273/2020	2020-11-22	Viollier AG	Department of Biosystems Science and Engineering, ETH Zürich	Christian Beisel et al
EPI_ISL_721783	Switzerland/BL-ETHZ-380275/2020	2020-11-22	Viollier AG	Department of Biosystems Science and Engineering, ETH Zürich	Christian Beisel et al
EPI_ISL_721784	Switzerland/BL-ETHZ-380276/2020	2020-11-22	Viollier AG	Department of Biosystems Science and Engineering, ETH Zürich	Christian Beisel et al
EPI_ISL_721785	Switzerland/BL-ETHZ-380277/2020	2020-11-22	Viollier AG	Department of Biosystems Science and Engineering, ETH Zürich	Christian Beisel et al
EPI_ISL_721786	Switzerland/BL-ETHZ-380278/2020	2020-11-22	Viollier AG	Department of Biosystems Science and Engineering, ETH Zürich	Christian Beisel et al
EPI_ISL_721787	Switzerland/BL-ETHZ-380283/2020	2020-11-25	Viollier AG	Department of Biosystems Science and Engineering, ETH Zürich	Christian Beisel et al
EPI_ISL_721788	Switzerland/BL-ETHZ-380342/2020	2020-11-21	Viollier AG	Department of Biosystems Science and Engineering, ETH Zürich	Christian Beisel et al
EPI_ISL_721789	Switzerland/BL-ETHZ-380343/2020	2020-11-21	Viollier AG	Department of Biosystems Science and Engineering, ETH Zürich	Christian Beisel et al
EPI_ISL_721790	Switzerland/BL-ETHZ-380344/2020	2020-11-21	Viollier AG	Department of Biosystems Science and Engineering, ETH Zürich	Christian Beisel et al
EPI_ISL_721791	Switzerland/BL-ETHZ-380348/2020	2020-11-21	Viollier AG	Department of Biosystems Science and Engineering, ETH Zürich	Christian Beisel et al
EPI_ISL_721792	Switzerland/BL-ETHZ-380349/2020	2020-11-21	Viollier AG	Department of Biosystems Science and Engineering, ETH Zürich	Christian Beisel et al
EPI_ISL_721793	Switzerland/BL-ETHZ-380352/2020	2020-11-21	Viollier AG	Department of Biosystems Science and Engineering, ETH Zürich	Christian Beisel et al
EPI_ISL_721794	Switzerland/BL-ETHZ-380353/2020	2020-11-21	Viollier AG	Department of Biosystems Science and Engineering, ETH Zürich	Christian Beisel et al
EPI_ISL_721795	Switzerland/BL-ETHZ-380354/2020	2020-11-21	Viollier AG	Department of Biosystems Science and Engineering, ETH Zürich	Christian Beisel et al
EPI_ISL_721796	Switzerland/BL-ETHZ-380376/2020	2020-11-22	Viollier AG	Department of Biosystems Science and Engineering, ETH Zürich	Christian Beisel et al
EPI_ISL_721797	Switzerland/BL-ETHZ-380387/2020	2020-11-23	Viollier AG	Department of Biosystems Science and Engineering, ETH Zürich	Christian Beisel et al
EPI_ISL_721798	Switzerland/BL-ETHZ-380389/2020	2020-11-23	Viollier AG	Department of Biosystems Science and Engineering, ETH Zürich	Christian Beisel et al
EPI_ISL_721682	Switzerland/BL-ETHZ-380390/2020	2020-11-23	Viollier AG	Department of Biosystems Science and Engineering, ETH Zürich	Christian Beisel et al
EPI_ISL_721701	Switzerland/BL-ETHZ-380391/2020	2020-11-23	Viollier AG	Department of Biosystems Science and Engineering, ETH Zürich	Christian Beisel et al
EPI_ISL_721799	Switzerland/BL-ETHZ-380394/2020	2020-11-23	Viollier AG	Department of Biosystems Science and Engineering, ETH Zürich	Christian Beisel et al
EPI_ISL_721800	Switzerland/BL-ETHZ-380395/2020	2020-11-23	Viollier AG	Department of Biosystems Science and Engineering, ETH Zürich	Christian Beisel et al
EPI_ISL_728795	Switzerland/BL-ETHZ-390075/2020	2020-11-29	Viollier AG	Department of Biosystems Science and Engineering, ETH Zürich	Chaoran Chen et al
EPI_ISL_729046	Switzerland/BL-ETHZ-390076/2020	2020-11-29	Viollier AG	Department of Biosystems Science and Engineering, ETH Zürich	Chaoran Chen et al
EPI_ISL_729006	Switzerland/BL-ETHZ-390077/2020	2020-11-29	Viollier AG	Department of Biosystems Science and Engineering, ETH Zürich	Chaoran Chen et al
EPI_ISL_729019	Switzerland/BL-ETHZ-390119/2020	2020-11-30	Viollier AG	Department of Biosystems Science and Engineering, ETH Zürich	Chaoran Chen et al
EPI_ISL_728942	Switzerland/BL-ETHZ-390184/2020	2020-12-02	Viollier AG	Department of Biosystems Science and Engineering, ETH Zürich	Chaoran Chen et al
EPI_ISL_729097	Switzerland/BL-ETHZ-400031/2020	2020-12-04	Viollier AG	Department of Biosystems Science and Engineering, ETH Zürich	Chaoran Chen et al
EPI_ISL_729099	Switzerland/BL-ETHZ-400036/2020	2020-12-04	Viollier AG	Department of Biosystems Science and Engineering, ETH Zürich	Chaoran Chen et al
EPI_ISL_728790	Switzerland/BL-ETHZ-400054/2020	2020-12-05	Viollier AG	Department of Biosystems Science and Engineering, ETH Zürich	Chaoran Chen et al
EPI_ISL_729138	Switzerland/BL-ETHZ-400092/2020	2020-12-06	Viollier AG	Department of Biosystems Science and Engineering, ETH Zürich	Chaoran Chen et al
EPI_ISL_729139	Switzerland/BL-ETHZ-400094/2020	2020-12-07	Viollier AG	Department of Biosystems Science and Engineering, ETH Zürich	Chaoran Chen et al
EPI_ISL_729140	Switzerland/BL-ETHZ-400095/2020	2020-12-07	Viollier AG	Department of Biosystems Science and Engineering, ETH Zürich	Chaoran Chen et al
EPI_ISL_729141	Switzerland/BL-ETHZ-400096/2020	2020-12-07	Viollier AG	Department of Biosystems Science and Engineering, ETH Zürich	Chaoran Chen et al
EPI_ISL_729143	Switzerland/BL-ETHZ-400101/2020	2020-12-07	Viollier AG	Department of Biosystems Science and Engineering, ETH Zürich	Chaoran Chen et al
EPI_ISL_729144	Switzerland/BL-ETHZ-400102/2020	2020-12-07	Viollier AG	Department of Biosystems Science and Engineering, ETH Zürich	Chaoran Chen et al
EPI_ISL_729146	Switzerland/BL-ETHZ-400104/2020	2020-12-07	Viollier AG	Department of Biosystems Science and Engineering, ETH Zürich	Chaoran Chen et al
EPI_ISL_729149	Switzerland/BL-ETHZ-400107/2020	2020-12-07	Viollier AG	Department of Biosystems Science and Engineering, ETH Zürich	Chaoran Chen et al
EPI_ISL_729150	Switzerland/BL-ETHZ-400108/2020	2020-12-07	Viollier AG	Department of Biosystems Science and Engineering, ETH Zürich	Chaoran Chen et al
EPI_ISL_729014	Switzerland/BL-ETHZ-400125/2020	2020-12-07	Viollier AG	Department of Biosystems Science and Engineering, ETH Zürich	Chaoran Chen et al
EPI_ISL_728898	Switzerland/BL-ETHZ-400127/2020	2020-12-07	Viollier AG	Department of Biosystems Science and Engineering, ETH Zürich	Chaoran Chen et al
EPI_ISL_729180	Switzerland/BL-ETHZ-400370/2020	2020-12-09	Viollier AG	Department of Biosystems Science and Engineering, ETH Zürich	Christian Beisel et al
EPI_ISL_729067	Switzerland/BL-ETHZ-400387/2020	2020-12-10	Viollier AG	Department of Biosystems Science and Engineering, ETH Zürich	Christian Beisel et al
EPI_ISL_729187	Switzerland/BL-ETHZ-400390/2020	2020-12-10	Viollier AG	Department of Biosystems Science and Engineering, ETH Zürich	Christian Beisel et al
EPI_ISL_729188	Switzerland/BL-ETHZ-400391/2020	2020-12-10	Viollier AG	Department of Biosystems Science and Engineering, ETH Zürich	Christian Beisel et al
EPI_ISL_728863	Switzerland/BL-ETHZ-400393/2020	2020-12-10	Viollier AG	Department of Biosystems Science and Engineering, ETH Zürich	Christian Beisel et al
EPI_ISL_729049	Switzerland/BL-ETHZ-400394/2020	2020-12-10	Viollier AG	Department of Biosystems Science and Engineering, ETH Zürich	Christian Beisel et al
EPI_ISL_729089	Switzerland/BL-ETHZ-400397/2020	2020-12-10	Viollier AG	Department of Biosystems Science and Engineering, ETH Zürich	Christian Beisel et al
EPI_ISL_737409	Switzerland/BL-ETHZ-410053/2020	2020-12-17	Viollier AG	Department of Biosystems Science and Engineering, ETH Zürich	Chaoran Chen et al
EPI_ISL_737662	Switzerland/BL-ETHZ-410054/2020	2020-12-17	Viollier AG	Department of Biosystems Science and Engineering, ETH Zürich	Chaoran Chen et al
EPI_ISL_737663	Switzerland/BL-ETHZ-410056/2020	2020-12-17	Viollier AG	Department of Biosystems Science and Engineering, ETH Zürich	Chaoran Chen et al
EPI_ISL_737498	Switzerland/BL-ETHZ-410126/2020	2020-12-17	Viollier AG	Department of Biosystems Science and Engineering, ETH Zürich	Chaoran Chen et al
EPI_ISL_737525	Switzerland/BL-ETHZ-410132/2020	2020-12-17	Viollier AG	Department of Biosystems Science and Engineering, ETH Zürich	Chaoran Chen et al
EPI_ISL_737664	Switzerland/BL-ETHZ-410136/2020	2020-12-17	Viollier AG	Department of Biosystems Science and Engineering, ETH Zürich	Chaoran Chen et al
EPI_ISL_737449	Switzerland/BL-ETHZ-410137/2020	2020-12-17	Viollier AG	Department of Biosystems Science and Engineering, ETH Zürich	Chaoran Chen et al
EPI_ISL_737439	Switzerland/BL-ETHZ-410138/2020	2020-12-17	Viollier AG	Department of Biosystems Science and Engineering, ETH Zürich	Chaoran Chen et al
EPI_ISL_737548	Switzerland/BL-ETHZ-410139/2020	2020-12-17	Viollier AG	Department of Biosystems Science and Engineering, ETH Zürich	Chaoran Chen et al
EPI_ISL_737665	Switzerland/BL-ETHZ-410141/2020	2020-12-17	Viollier AG	Department of Biosystems Science and Engineering, ETH Zürich	Chaoran Chen et al
EPI_ISL_737430	Switzerland/BL-ETHZ-410150/2020	2020-12-15	Viollier AG	Department of Biosystems Science and Engineering, ETH Zürich	Chaoran Chen et al
EPI_ISL_737666	Switzerland/BL-ETHZ-410175/2020	2020-12-12	Viollier AG	Department of Biosystems Science and Engineering, ETH Zürich	Chaoran Chen et al
EPI_ISL_737667	Switzerland/BL-ETHZ-410181/2020	2020-12-12	Viollier AG	Department of Biosystems Science and Engineering, ETH Zürich	Chaoran Chen et al
EPI_ISL_737668	Switzerland/BL-ETHZ-410182/2020	2020-12-12	Viollier AG	Department of Biosystems Science and Engineering, ETH Zürich	Chaoran Chen et al
EPI_ISL_737669	Switzerland/BL-ETHZ-410193/2020	2020-12-13	Viollier AG	Department of Biosystems Science and Engineering, ETH Zürich	Chaoran Chen et al
EPI_ISL_737670	Switzerland/BL-ETHZ-410252/2020	2020-12-14	Viollier AG	Department of Biosystems Science and Engineering, ETH Zürich	Chaoran Chen et al
EPI_ISL_737671	Switzerland/BL-ETHZ-410254/2020	2020-12-14	Viollier AG	Department of Biosystems Science and Engineering, ETH Zürich	Chaoran Chen et al
EPI_ISL_737672	Switzerland/BL-ETHZ-410257/2020	2020-12-14	Viollier AG	Department of Biosystems Science and Engineering, ETH Zürich	Chaoran Chen et al
EPI_ISL_737673	Switzerland/BL-ETHZ-410265/2020	2020-12-14	Viollier AG	Department of Biosystems Science and Engineering, ETH Zürich	Chaoran Chen et al
EPI_ISL_737674	Switzerland/BL-ETHZ-410277/2020	2020-12-15	Viollier AG	Department of Biosystems Science and Engineering, ETH Zürich	Chaoran Chen et al
EPI_ISL_737675	Switzerland/BL-ETHZ-410278/2020	2020-12-15	Viollier AG	Department of Biosystems Science and Engineering, ETH Zürich	Chaoran Chen et al
EPI_ISL_737536	Switzerland/BL-ETHZ-410308/2020	2020-12-15	Viollier AG	Department of Biosystems Science and Engineering, ETH Zürich	Chaoran Chen et al
EPI_ISL_737496	Switzerland/BL-ETHZ-410310/2020	2020-12-15	Viollier AG	Department of Biosystems Science and Engineering, ETH Zürich	Chaoran Chen et al
EPI_ISL_737523	Switzerland/BL-ETHZ-410313/2020	2020-12-15	Viollier AG	Department of Biosystems Science and Engineering, ETH Zürich	Chaoran Chen et al
EPI_ISL_737414	Switzerland/BL-ETHZ-410326/2020	2020-12-16	Viollier AG	Department of Biosystems Science and Engineering, ETH Zürich	Chaoran Chen et al
EPI_ISL_737419	Switzerland/BL-ETHZ-410333/2020	2020-12-16	Viollier AG	Department of Biosystems Science and Engineering, ETH Zürich	Chaoran Chen et al
EPI_ISL_737437	Switzerland/BL-ETHZ-410807/2020	2020-12-14	Viollier AG	Department of Biosystems Science and Engineering, ETH Zürich	Chaoran Chen et al
EPI_ISL_737627	Switzerland/BL-ETHZ-410810/2020	2020-12-14	Viollier AG	Department of Biosystems Science and Engineering, ETH Zürich	Chaoran Chen et al
EPI_ISL_737445	Switzerland/BL-ETHZ-410811/2020	2020-12-14	Viollier AG	Department of Biosystems Science and Engineering, ETH Zürich	Chaoran Chen et al
EPI_ISL_737395	Switzerland/BL-ETHZ-410813/2020	2020-12-14	Viollier AG	Department of Biosystems Science and Engineering, ETH Zürich	Chaoran Chen et al
EPI_ISL_737526	Switzerland/BL-ETHZ-410814/2020	2020-12-14	Viollier AG	Department of Biosystems Science and Engineering, ETH Zürich	Chaoran Chen et al
EPI_ISL_737435	Switzerland/BL-ETHZ-410815/2020	2020-12-14	Viollier AG	Department of Biosystems Science and Engineering, ETH Zürich	Chaoran Chen et al
EPI_ISL_737519	Switzerland/BL-ETHZ-410817/2020	2020-12-14	Viollier AG	Department of Biosystems Science and Engineering, ETH Zürich	Chaoran Chen et al
EPI_ISL_737676	Switzerland/BL-ETHZ-410818/2020	2020-12-14	Viollier AG	Department of Biosystems Science and Engineering, ETH Zürich	Chaoran Chen et al
EPI_ISL_737479	Switzerland/BL-ETHZ-410823/2020	2020-12-14	Viollier AG	Department of Biosystems Science and Engineering, ETH Zürich	Chaoran Chen et al
EPI_ISL_737579	Switzerland/BL-ETHZ-410855/2020	2020-12-15	Viollier AG	Department of Biosystems Science and Engineering, ETH Zürich	Chaoran Chen et al
EPI_ISL_737586	Switzerland/BL-ETHZ-410861/2020	2020-12-15	Viollier AG	Department of Biosystems Science and Engineering, ETH Zürich	Chaoran Chen et al
EPI_ISL_737677	Switzerland/BL-ETHZ-410862/2020	2020-12-15	Viollier AG	Department of Biosystems Science and Engineering, ETH Zürich	Chaoran Chen et al
EPI_ISL_737678	Switzerland/BL-ETHZ-410863/2020	2020-12-15	Viollier AG	Department of Biosystems Science and Engineering, ETH Zürich	Chaoran Chen et al
EPI_ISL_737537	Switzerland/BL-ETHZ-410868/2020	2020-12-15	Viollier AG	Department of Biosystems Science and Engineering, ETH Zürich	Chaoran Chen et al
EPI_ISL_737679	Switzerland/BL-ETHZ-410953/2020	2020-11-27	Viollier AG	Department of Biosystems Science and Engineering, ETH Zürich	Chaoran Chen et al
EPI_ISL_737680	Switzerland/BL-ETHZ-410961/2020	2020-11-27	Viollier AG	Department of Biosystems Science and Engineering, ETH Zürich	Chaoran Chen et al
EPI_ISL_737681	Switzerland/BL-ETHZ-410962/2020	2020-11-27	Viollier AG	Department of Biosystems Science and Engineering, ETH Zürich	Chaoran Chen et al
EPI_ISL_768072	Switzerland/BL-ETHZ-420020/2020	2020-12-18	Viollier AG	Department of Biosystems Science and Engineering, ETH Zürich	Chaoran Chen et al
EPI_ISL_768060	Switzerland/BL-ETHZ-420022/2020	2020-12-18	Viollier AG	Department of Biosystems Science and Engineering, ETH Zürich	Chaoran Chen et al
EPI_ISL_768061	Switzerland/BL-ETHZ-420031/2020	2020-12-18	Viollier AG	Department of Biosystems Science and Engineering, ETH Zürich	Chaoran Chen et al
EPI_ISL_768087	Switzerland/BL-ETHZ-420044/2020	2020-12-18	Viollier AG	Department of Biosystems Science and Engineering, ETH Zürich	Chaoran Chen et al
EPI_ISL_768082	Switzerland/BL-ETHZ-420054/2020	2020-12-18	Viollier AG	Department of Biosystems Science and Engineering, ETH Zürich	Chaoran Chen et al
EPI_ISL_768069	Switzerland/BL-ETHZ-420056/2020	2020-12-18	Viollier AG	Department of Biosystems Science and Engineering, ETH Zürich	Chaoran Chen et al
EPI_ISL_768054	Switzerland/BL-ETHZ-420058/2020	2020-12-18	Viollier AG	Department of Biosystems Science and Engineering, ETH Zürich	Chaoran Chen et al
EPI_ISL_768050	Switzerland/BL-ETHZ-420082/2020	2020-12-18	Viollier AG	Department of Biosystems Science and Engineering, ETH Zürich	Chaoran Chen et al
EPI_ISL_768058	Switzerland/BL-ETHZ-420182/2020	2020-12-19	Viollier AG	Department of Biosystems Science and Engineering, ETH Zürich	Chaoran Chen et al
EPI_ISL_768078	Switzerland/BL-ETHZ-420195/2020	2020-12-19	Viollier AG	Department of Biosystems Science and Engineering, ETH Zürich	Chaoran Chen et al
EPI_ISL_768084	Switzerland/BL-ETHZ-420196/2020	2020-12-19	Viollier AG	Department of Biosystems Science and Engineering, ETH Zürich	Chaoran Chen et al
EPI_ISL_768063	Switzerland/BL-ETHZ-420197/2020	2020-12-19	Viollier AG	Department of Biosystems Science and Engineering, ETH Zürich	Chaoran Chen et al
EPI_ISL_768064	Switzerland/BL-ETHZ-420201/2020	2020-12-19	Viollier AG	Department of Biosystems Science and Engineering, ETH Zürich	Chaoran Chen et al
EPI_ISL_768081	Switzerland/BL-ETHZ-420204/2020	2020-12-19	Viollier AG	Department of Biosystems Science and Engineering, ETH Zürich	Chaoran Chen et al
EPI_ISL_768065	Switzerland/BL-ETHZ-420205/2020	2020-12-19	Viollier AG	Department of Biosystems Science and Engineering, ETH Zürich	Chaoran Chen et al
EPI_ISL_768056	Switzerland/BL-ETHZ-420207/2020	2020-12-19	Viollier AG	Department of Biosystems Science and Engineering, ETH Zürich	Chaoran Chen et al
EPI_ISL_768096	Switzerland/BL-ETHZ-420211/2020	2020-12-19	Viollier AG	Department of Biosystems Science and Engineering, ETH Zürich	Chaoran Chen et al
EPI_ISL_768098	Switzerland/BL-ETHZ-420214/2020	2020-12-19	Viollier AG	Department of Biosystems Science and Engineering, ETH Zürich	Chaoran Chen et al
EPI_ISL_768079	Switzerland/BL-ETHZ-420221/2020	2020-12-19	Viollier AG	Department of Biosystems Science and Engineering, ETH Zürich	Chaoran Chen et al
EPI_ISL_768070	Switzerland/BL-ETHZ-420225/2020	2020-12-19	Viollier AG	Department of Biosystems Science and Engineering, ETH Zürich	Chaoran Chen et al
EPI_ISL_768080	Switzerland/BL-ETHZ-420226/2020	2020-12-19	Viollier AG	Department of Biosystems Science and Engineering, ETH Zürich	Chaoran Chen et al
EPI_ISL_768094	Switzerland/BL-ETHZ-420228/2020	2020-12-19	Viollier AG	Department of Biosystems Science and Engineering, ETH Zürich	Chaoran Chen et al
EPI_ISL_768055	Switzerland/BL-ETHZ-420229/2020	2020-12-19	Viollier AG	Department of Biosystems Science and Engineering, ETH Zürich	Chaoran Chen et al
EPI_ISL_768091	Switzerland/BL-ETHZ-420387/2020	2020-12-21	Viollier AG	Department of Biosystems Science and Engineering, ETH Zürich	Chaoran Chen et al
EPI_ISL_768086	Switzerland/BL-ETHZ-420402/2020	2020-12-21	Viollier AG	Department of Biosystems Science and Engineering, ETH Zürich	Chaoran Chen et al
EPI_ISL_768092	Switzerland/BL-ETHZ-420433/2020	2020-12-21	Viollier AG	Department of Biosystems Science and Engineering, ETH Zürich	Chaoran Chen et al
EPI_ISL_768090	Switzerland/BL-ETHZ-420445/2020	2020-12-21	Viollier AG	Department of Biosystems Science and Engineering, ETH Zürich	Chaoran Chen et al
EPI_ISL_768062	Switzerland/BL-ETHZ-420465/2020	2020-12-21	Viollier AG	Department of Biosystems Science and Engineering, ETH Zürich	Chaoran Chen et al
EPI_ISL_768088	Switzerland/BL-ETHZ-420471/2020	2020-12-21	Viollier AG	Department of Biosystems Science and Engineering, ETH Zürich	Chaoran Chen et al
EPI_ISL_768089	Switzerland/BL-ETHZ-420474/2020	2020-12-21	Viollier AG	Department of Biosystems Science and Engineering, ETH Zürich	Chaoran Chen et al
EPI_ISL_768077	Switzerland/BL-ETHZ-420475/2020	2020-12-21	Viollier AG	Department of Biosystems Science and Engineering, ETH Zürich	Chaoran Chen et al
EPI_ISL_768067	Switzerland/BL-ETHZ-420480/2020	2020-12-21	Viollier AG	Department of Biosystems Science and Engineering, ETH Zürich	Chaoran Chen et al
EPI_ISL_768053	Switzerland/BL-ETHZ-420490/2020	2020-12-21	Viollier AG	Department of Biosystems Science and Engineering, ETH Zürich	Chaoran Chen et al
EPI_ISL_768076	Switzerland/BL-ETHZ-420520/2020	2020-12-22	Viollier AG	Department of Biosystems Science and Engineering, ETH Zürich	Chaoran Chen et al
EPI_ISL_768068	Switzerland/BL-ETHZ-420526/2020	2020-12-22	Viollier AG	Department of Biosystems Science and Engineering, ETH Zürich	Chaoran Chen et al
EPI_ISL_768049	Switzerland/BL-ETHZ-420528/2020	2020-12-22	Viollier AG	Department of Biosystems Science and Engineering, ETH Zürich	Chaoran Chen et al
EPI_ISL_768057	Switzerland/BL-ETHZ-420529/2020	2020-12-22	Viollier AG	Department of Biosystems Science and Engineering, ETH Zürich	Chaoran Chen et al
EPI_ISL_768075	Switzerland/BL-ETHZ-420531/2020	2020-12-22	Viollier AG	Department of Biosystems Science and Engineering, ETH Zürich	Chaoran Chen et al
EPI_ISL_768095	Switzerland/BL-ETHZ-420566/2020	2020-12-22	Viollier AG	Department of Biosystems Science and Engineering, ETH Zürich	Chaoran Chen et al
EPI_ISL_768097	Switzerland/BL-ETHZ-420568/2020	2020-12-22	Viollier AG	Department of Biosystems Science and Engineering, ETH Zürich	Chaoran Chen et al
EPI_ISL_768066	Switzerland/BL-ETHZ-420569/2020	2020-12-22	Viollier AG	Department of Biosystems Science and Engineering, ETH Zürich	Chaoran Chen et al
EPI_ISL_768059	Switzerland/BL-ETHZ-420571/2020	2020-12-22	Viollier AG	Department of Biosystems Science and Engineering, ETH Zürich	Chaoran Chen et al
EPI_ISL_768051	Switzerland/BL-ETHZ-420582/2020	2020-12-22	Viollier AG	Department of Biosystems Science and Engineering, ETH Zürich	Chaoran Chen et al
EPI_ISL_768085	Switzerland/BL-ETHZ-420690/2020	2020-12-24	Viollier AG	Department of Biosystems Science and Engineering, ETH Zürich	Chaoran Chen et al
EPI_ISL_768074	Switzerland/BL-ETHZ-420702/2020	2020-12-24	Viollier AG	Department of Biosystems Science and Engineering, ETH Zürich	Chaoran Chen et al
EPI_ISL_768052	Switzerland/BL-ETHZ-420707/2020	2020-12-24	Viollier AG	Department of Biosystems Science and Engineering, ETH Zürich	Chaoran Chen et al
EPI_ISL_768071	Switzerland/BL-ETHZ-420709/2020	2020-12-24	Viollier AG	Department of Biosystems Science and Engineering, ETH Zürich	Chaoran Chen et al
EPI_ISL_768099	Switzerland/BL-ETHZ-420713/2020	2020-12-24	Viollier AG	Department of Biosystems Science and Engineering, ETH Zürich	Chaoran Chen et al
EPI_ISL_768073	Switzerland/BL-ETHZ-420728/2020	2020-12-24	Viollier AG	Department of Biosystems Science and Engineering, ETH Zürich	Chaoran Chen et al
EPI_ISL_768083	Switzerland/BL-ETHZ-420729/2020	2020-12-24	Viollier AG	Department of Biosystems Science and Engineering, ETH Zürich	Chaoran Chen et al
EPI_ISL_768093	Switzerland/BL-ETHZ-420730/2020	2020-12-24	Viollier AG	Department of Biosystems Science and Engineering, ETH Zürich	Chaoran Chen et al
EPI_ISL_414021	Switzerland/BL-SNRCI-29950902/2020	2020-02-27	Laboratoire de Virologie, HUG	Swiss National Reference Centre for Influenza	LAUBSCHER Florian et al. et al
EPI_ISL_527917	Switzerland/BL-UHB-42167842/2020	2020-02-26	University Hospital Basel, Clinical Virology	University Hospital Basel, Clinical Bacteriology	Madlen Stange et al
EPI_ISL_418275	Switzerland/BL-UHB-42169310/2020	2020-02-27	University Hospital Basel, Clinical Virology	University Hospital Basel, Clinical Bacteriology	Hirsch et al
EPI_ISL_527918	Switzerland/BL-UHB-42169471/2020	2020-02-28	University Hospital Basel, Clinical Virology	University Hospital Basel, Clinical Bacteriology	Madlen Stange et al
EPI_ISL_527919	Switzerland/BL-UHB-42170345/2020	2020-02-28	University Hospital Basel, Clinical Virology	University Hospital Basel, Clinical Bacteriology	Madlen Stange et al
EPI_ISL_527921	Switzerland/BL-UHB-42174724-2/2020	2020-03-03	University Hospital Basel, Clinical Virology	University Hospital Basel, Clinical Bacteriology	Madlen Stange et al
EPI_ISL_418277	Switzerland/BL-UHB-42174724/2020	2020-03-03	University Hospital Basel, Clinical Virology	University Hospital Basel, Clinical Bacteriology	Hirsch et al
EPI_ISL_418278	Switzerland/BL-UHB-42175075/2020	2020-03-03	University Hospital Basel, Clinical Virology	University Hospital Basel, Clinical Bacteriology	Hirsch et al
EPI_ISL_418279	Switzerland/BL-UHB-42175213/2020	2020-03-03	University Hospital Basel, Clinical Virology	University Hospital Basel, Clinical Bacteriology	Hirsch et al
EPI_ISL_418280	Switzerland/BL-UHB-42175220/2020	2020-03-03	University Hospital Basel, Clinical Virology	University Hospital Basel, Clinical Bacteriology	Hirsch et al
EPI_ISL_527926	Switzerland/BL-UHB-42176198/2020	2020-03-04	University Hospital Basel, Clinical Virology	University Hospital Basel, Clinical Bacteriology	Madlen Stange et al
EPI_ISL_418281	Switzerland/BL-UHB-42176216/2020	2020-03-04	University Hospital Basel, Clinical Virology	University Hospital Basel, Clinical Bacteriology	Hirsch et al
EPI_ISL_418282	Switzerland/BL-UHB-42176229/2020	2020-03-04	University Hospital Basel, Clinical Virology	University Hospital Basel, Clinical Bacteriology	Hirsch et al
EPI_ISL_418283	Switzerland/BL-UHB-42176560/2020	2020-03-04	University Hospital Basel, Clinical Virology	University Hospital Basel, Clinical Bacteriology	Hirsch et al
EPI_ISL_418284	Switzerland/BL-UHB-42176753/2020	2020-03-04	University Hospital Basel, Clinical Virology	University Hospital Basel, Clinical Bacteriology	Hirsch et al
EPI_ISL_527929	Switzerland/BL-UHB-42176771/2020	2020-03-04	University Hospital Basel, Clinical Virology	University Hospital Basel, Clinical Bacteriology	Madlen Stange et al
EPI_ISL_418433	Switzerland/BL-UHB-42177236/2020	2020-03-05	University Hospital Basel, Clinical Virology	University Hospital Basel, Clinical Bacteriology	Hirsch et al
EPI_ISL_418434	Switzerland/BL-UHB-42177430/2020	2020-03-05	University Hospital Basel, Clinical Virology	University Hospital Basel, Clinical Bacteriology	Hirsch et al
EPI_ISL_418435	Switzerland/BL-UHB-42177434/2020	2020-03-05	University Hospital Basel, Clinical Virology	University Hospital Basel, Clinical Bacteriology	Hirsch et al
EPI_ISL_418436	Switzerland/BL-UHB-42177472/2020	2020-03-05	University Hospital Basel, Clinical Virology	University Hospital Basel, Clinical Virology	Hirsch et al
EPI_ISL_527936	Switzerland/BL-UHB-42177897/2020	2020-03-05	University Hospital Basel, Clinical Virology	University Hospital Basel, Clinical Bacteriology	Madlen Stange et al
EPI_ISL_527939	Switzerland/BL-UHB-42178070/2020	2020-03-05	University Hospital Basel, Clinical Virology	University Hospital Basel, Clinical Bacteriology	Madlen Stange et al
EPI_ISL_527940	Switzerland/BL-UHB-42178712/2020	2020-03-06	University Hospital Basel, Clinical Virology	University Hospital Basel, Clinical Bacteriology	Madlen Stange et al
EPI_ISL_527945	Switzerland/BL-UHB-42179281/2020	2020-03-06	University Hospital Basel, Clinical Virology	University Hospital Basel, Clinical Bacteriology	Madlen Stange et al
EPI_ISL_527946	Switzerland/BL-UHB-42179323/2020	2020-03-06	University Hospital Basel, Clinical Virology	University Hospital Basel, Clinical Bacteriology	Madlen Stange et al
EPI_ISL_527947	Switzerland/BL-UHB-42180261/2020	2020-03-06	University Hospital Basel, Clinical Virology	University Hospital Basel, Clinical Bacteriology	Madlen Stange et al
EPI_ISL_527948	Switzerland/BL-UHB-42180262/2020	2020-03-06	University Hospital Basel, Clinical Virology	University Hospital Basel, Clinical Bacteriology	Madlen Stange et al
EPI_ISL_527949	Switzerland/BL-UHB-42180263/2020	2020-03-06	University Hospital Basel, Clinical Virology	University Hospital Basel, Clinical Bacteriology	Madlen Stange et al
EPI_ISL_527950	Switzerland/BL-UHB-42180271/2020	2020-03-06	University Hospital Basel, Clinical Virology	University Hospital Basel, Clinical Bacteriology	Madlen Stange et al
EPI_ISL_527958	Switzerland/BL-UHB-42181880/2020	2020-03-09	University Hospital Basel, Clinical Virology	University Hospital Basel, Clinical Bacteriology	Madlen Stange et al
EPI_ISL_527960	Switzerland/BL-UHB-42182102/2020	2020-03-09	University Hospital Basel, Clinical Virology	University Hospital Basel, Clinical Bacteriology	Madlen Stange et al
EPI_ISL_527971	Switzerland/BL-UHB-42183868/2020	2020-03-10	University Hospital Basel, Clinical Virology	University Hospital Basel, Clinical Bacteriology	Madlen Stange et al
EPI_ISL_527972	Switzerland/BL-UHB-42184023/2020	2020-03-10	University Hospital Basel, Clinical Virology	University Hospital Basel, Clinical Bacteriology	Madlen Stange et al
EPI_ISL_527976	Switzerland/BL-UHB-42184724/2020	2020-03-10	University Hospital Basel, Clinical Virology	University Hospital Basel, Clinical Bacteriology	Madlen Stange et al
EPI_ISL_527984	Switzerland/BL-UHB-42185206/2020	2020-03-10	University Hospital Basel, Clinical Virology	University Hospital Basel, Clinical Bacteriology	Madlen Stange et al
EPI_ISL_527990	Switzerland/BL-UHB-42185829/2020	2020-03-11	University Hospital Basel, Clinical Virology	University Hospital Basel, Clinical Bacteriology	Madlen Stange et al
EPI_ISL_527993	Switzerland/BL-UHB-42186011/2020	2020-03-11	University Hospital Basel, Clinical Virology	University Hospital Basel, Clinical Bacteriology	Madlen Stange et al
EPI_ISL_527994	Switzerland/BL-UHB-42186158/2020	2020-03-11	University Hospital Basel, Clinical Virology	University Hospital Basel, Clinical Bacteriology	Madlen Stange et al
EPI_ISL_527999	Switzerland/BL-UHB-42186235/2020	2020-03-11	University Hospital Basel, Clinical Virology	University Hospital Basel, Clinical Bacteriology	Madlen Stange et al
EPI_ISL_528000	Switzerland/BL-UHB-42186266/2020	2020-03-11	University Hospital Basel, Clinical Virology	University Hospital Basel, Clinical Bacteriology	Madlen Stange et al
EPI_ISL_528002	Switzerland/BL-UHB-42186366/2020	2020-03-11	University Hospital Basel, Clinical Virology	University Hospital Basel, Clinical Bacteriology	Madlen Stange et al
EPI_ISL_528006	Switzerland/BL-UHB-42186401/2020	2020-03-11	University Hospital Basel, Clinical Virology	University Hospital Basel, Clinical Bacteriology	Madlen Stange et al
EPI_ISL_528011	Switzerland/BL-UHB-42186528/2020	2020-03-11	University Hospital Basel, Clinical Virology	University Hospital Basel, Clinical Bacteriology	Madlen Stange et al
EPI_ISL_528012	Switzerland/BL-UHB-42186550/2020	2020-03-11	University Hospital Basel, Clinical Virology	University Hospital Basel, Clinical Bacteriology	Madlen Stange et al
EPI_ISL_528013	Switzerland/BL-UHB-42186574/2020	2020-03-11	University Hospital Basel, Clinical Virology	University Hospital Basel, Clinical Bacteriology	Madlen Stange et al
EPI_ISL_528015	Switzerland/BL-UHB-42186686/2020	2020-03-11	University Hospital Basel, Clinical Virology	University Hospital Basel, Clinical Bacteriology	Madlen Stange et al
EPI_ISL_528023	Switzerland/BL-UHB-42187456/2020	2020-03-11	University Hospital Basel, Clinical Virology	University Hospital Basel, Clinical Bacteriology	Madlen Stange et al
EPI_ISL_528027	Switzerland/BL-UHB-42187833/2020	2020-03-12	University Hospital Basel, Clinical Virology	University Hospital Basel, Clinical Bacteriology	Madlen Stange et al
EPI_ISL_528032	Switzerland/BL-UHB-42188088/2020	2020-03-12	University Hospital Basel, Clinical Virology	University Hospital Basel, Clinical Bacteriology	Madlen Stange et al
EPI_ISL_528038	Switzerland/BL-UHB-42188802/2020	2020-03-12	University Hospital Basel, Clinical Virology	University Hospital Basel, Clinical Bacteriology	Madlen Stange et al
EPI_ISL_528040	Switzerland/BL-UHB-42189201/2020	2020-03-13	University Hospital Basel, Clinical Virology	University Hospital Basel, Clinical Bacteriology	Madlen Stange et al
EPI_ISL_528043	Switzerland/BL-UHB-42189257/2020	2020-03-13	University Hospital Basel, Clinical Virology	University Hospital Basel, Clinical Bacteriology	Madlen Stange et al
EPI_ISL_528045	Switzerland/BL-UHB-42189451/2020	2020-03-13	University Hospital Basel, Clinical Virology	University Hospital Basel, Clinical Bacteriology	Madlen Stange et al
EPI_ISL_528048	Switzerland/BL-UHB-42189647/2020	2020-03-13	University Hospital Basel, Clinical Virology	University Hospital Basel, Clinical Bacteriology	Madlen Stange et al
EPI_ISL_528049	Switzerland/BL-UHB-42189725/2020	2020-03-13	University Hospital Basel, Clinical Virology	University Hospital Basel, Clinical Bacteriology	Madlen Stange et al
EPI_ISL_528050	Switzerland/BL-UHB-42189772/2020	2020-03-13	University Hospital Basel, Clinical Virology	University Hospital Basel, Clinical Bacteriology	Madlen Stange et al
EPI_ISL_528051	Switzerland/BL-UHB-42189773/2020	2020-03-13	University Hospital Basel, Clinical Virology	University Hospital Basel, Clinical Bacteriology	Madlen Stange et al
EPI_ISL_528056	Switzerland/BL-UHB-42189907/2020	2020-03-13	University Hospital Basel, Clinical Virology	University Hospital Basel, Clinical Bacteriology	Madlen Stange et al
EPI_ISL_528062	Switzerland/BL-UHB-42190236/2020	2020-03-13	University Hospital Basel, Clinical Virology	University Hospital Basel, Clinical Bacteriology	Madlen Stange et al
EPI_ISL_528064	Switzerland/BL-UHB-42190253/2020	2020-03-13	University Hospital Basel, Clinical Virology	University Hospital Basel, Clinical Bacteriology	Madlen Stange et al
EPI_ISL_528065	Switzerland/BL-UHB-42190269/2020	2020-03-13	University Hospital Basel, Clinical Virology	University Hospital Basel, Clinical Bacteriology	Madlen Stange et al
EPI_ISL_528072	Switzerland/BL-UHB-42190565/2020	2020-03-14	University Hospital Basel, Clinical Virology	University Hospital Basel, Clinical Bacteriology	Madlen Stange et al
EPI_ISL_528073	Switzerland/BL-UHB-42190581/2020	2020-03-13	University Hospital Basel, Clinical Virology	University Hospital Basel, Clinical Bacteriology	Madlen Stange et al
EPI_ISL_528077	Switzerland/BL-UHB-42190803/2020	2020-03-13	University Hospital Basel, Clinical Virology	University Hospital Basel, Clinical Bacteriology	Madlen Stange et al
EPI_ISL_528079	Switzerland/BL-UHB-42190921/2020	2020-03-13	University Hospital Basel, Clinical Virology	University Hospital Basel, Clinical Bacteriology	Madlen Stange et al
EPI_ISL_528084	Switzerland/BL-UHB-42190998/2020	2020-03-14	University Hospital Basel, Clinical Virology	University Hospital Basel, Clinical Bacteriology	Madlen Stange et al
EPI_ISL_528086	Switzerland/BL-UHB-42191004/2020	2020-03-14	University Hospital Basel, Clinical Virology	University Hospital Basel, Clinical Bacteriology	Madlen Stange et al
EPI_ISL_528088	Switzerland/BL-UHB-42191063/2020	2020-03-14	University Hospital Basel, Clinical Virology	University Hospital Basel, Clinical Bacteriology	Madlen Stange et al
EPI_ISL_528090	Switzerland/BL-UHB-42191153/2020	2020-03-14	University Hospital Basel, Clinical Virology	University Hospital Basel, Clinical Bacteriology	Madlen Stange et al
EPI_ISL_528095	Switzerland/BL-UHB-42191355/2020	2020-03-15	University Hospital Basel, Clinical Virology	University Hospital Basel, Clinical Bacteriology	Madlen Stange et al
EPI_ISL_528099	Switzerland/BL-UHB-42191497/2020	2020-03-15	University Hospital Basel, Clinical Virology	University Hospital Basel, Clinical Bacteriology	Madlen Stange et al
EPI_ISL_528100	Switzerland/BL-UHB-42191545/2020	2020-03-15	University Hospital Basel, Clinical Virology	University Hospital Basel, Clinical Bacteriology	Madlen Stange et al
EPI_ISL_528103	Switzerland/BL-UHB-42191605/2020	2020-03-15	University Hospital Basel, Clinical Virology	University Hospital Basel, Clinical Bacteriology	Madlen Stange et al
EPI_ISL_528104	Switzerland/BL-UHB-42191670/2020	2020-03-15	University Hospital Basel, Clinical Virology	University Hospital Basel, Clinical Bacteriology	Madlen Stange et al
EPI_ISL_528106	Switzerland/BL-UHB-42191693/2020	2020-03-15	University Hospital Basel, Clinical Virology	University Hospital Basel, Clinical Bacteriology	Madlen Stange et al
EPI_ISL_528107	Switzerland/BL-UHB-42191735/2020	2020-03-13	University Hospital Basel, Clinical Virology	University Hospital Basel, Clinical Bacteriology	Madlen Stange et al
EPI_ISL_528108	Switzerland/BL-UHB-42191736/2020	2020-03-14	University Hospital Basel, Clinical Virology	University Hospital Basel, Clinical Bacteriology	Madlen Stange et al
EPI_ISL_528109	Switzerland/BL-UHB-42191739/2020	2020-03-15	University Hospital Basel, Clinical Virology	University Hospital Basel, Clinical Bacteriology	Madlen Stange et al
EPI_ISL_528110	Switzerland/BL-UHB-42191742/2020	2020-03-15	University Hospital Basel, Clinical Virology	University Hospital Basel, Clinical Bacteriology	Madlen Stange et al
EPI_ISL_528113	Switzerland/BL-UHB-42191804/2020	2020-03-13	University Hospital Basel, Clinical Virology	University Hospital Basel, Clinical Bacteriology	Madlen Stange et al
EPI_ISL_528117	Switzerland/BL-UHB-42191950/2020	2020-03-15	University Hospital Basel, Clinical Virology	University Hospital Basel, Clinical Bacteriology	Madlen Stange et al
EPI_ISL_528122	Switzerland/BL-UHB-42192025/2020	2020-03-15	University Hospital Basel, Clinical Virology	University Hospital Basel, Clinical Bacteriology	Madlen Stange et al
EPI_ISL_528125	Switzerland/BL-UHB-42192108/2020	2020-03-16	University Hospital Basel, Clinical Virology	University Hospital Basel, Clinical Bacteriology	Madlen Stange et al
EPI_ISL_528126	Switzerland/BL-UHB-42192277/2020	2020-03-15	University Hospital Basel, Clinical Virology	University Hospital Basel, Clinical Bacteriology	Madlen Stange et al
EPI_ISL_528130	Switzerland/BL-UHB-42192815/2020	2020-03-15	University Hospital Basel, Clinical Virology	University Hospital Basel, Clinical Bacteriology	Madlen Stange et al
EPI_ISL_528131	Switzerland/BL-UHB-42192855/2020	2020-03-16	University Hospital Basel, Clinical Virology	University Hospital Basel, Clinical Bacteriology	Madlen Stange et al
EPI_ISL_528133	Switzerland/BL-UHB-42192884/2020	2020-03-16	University Hospital Basel, Clinical Virology	University Hospital Basel, Clinical Bacteriology	Madlen Stange et al
EPI_ISL_528135	Switzerland/BL-UHB-42192918/2020	2020-03-16	University Hospital Basel, Clinical Virology	University Hospital Basel, Clinical Bacteriology	Madlen Stange et al
EPI_ISL_528137	Switzerland/BL-UHB-42192943/2020	2020-03-16	University Hospital Basel, Clinical Virology	University Hospital Basel, Clinical Bacteriology	Madlen Stange et al
EPI_ISL_528139	Switzerland/BL-UHB-42192973/2020	2020-03-16	University Hospital Basel, Clinical Virology	University Hospital Basel, Clinical Bacteriology	Madlen Stange et al
EPI_ISL_528144	Switzerland/BL-UHB-42193100/2020	2020-03-16	University Hospital Basel, Clinical Virology	University Hospital Basel, Clinical Bacteriology	Madlen Stange et al
EPI_ISL_528146	Switzerland/BL-UHB-42193250/2020	2020-03-16	University Hospital Basel, Clinical Virology	University Hospital Basel, Clinical Bacteriology	Madlen Stange et al
EPI_ISL_528147	Switzerland/BL-UHB-42193254/2020	2020-03-16	University Hospital Basel, Clinical Virology	University Hospital Basel, Clinical Bacteriology	Madlen Stange et al
EPI_ISL_528152	Switzerland/BL-UHB-42193788/2020	2020-03-16	University Hospital Basel, Clinical Virology	University Hospital Basel, Clinical Bacteriology	Madlen Stange et al
EPI_ISL_528154	Switzerland/BL-UHB-42194077/2020	2020-03-16	University Hospital Basel, Clinical Virology	University Hospital Basel, Clinical Bacteriology	Madlen Stange et al
EPI_ISL_528155	Switzerland/BL-UHB-42194080/2020	2020-03-16	University Hospital Basel, Clinical Virology	University Hospital Basel, Clinical Bacteriology	Madlen Stange et al
EPI_ISL_528157	Switzerland/BL-UHB-42194287/2020	2020-03-16	University Hospital Basel, Clinical Virology	University Hospital Basel, Clinical Bacteriology	Madlen Stange et al
EPI_ISL_528158	Switzerland/BL-UHB-42194288/2020	2020-03-16	University Hospital Basel, Clinical Virology	University Hospital Basel, Clinical Bacteriology	Madlen Stange et al
EPI_ISL_528161	Switzerland/BL-UHB-42194492/2020	2020-03-17	University Hospital Basel, Clinical Virology	University Hospital Basel, Clinical Bacteriology	Madlen Stange et al
EPI_ISL_528162	Switzerland/BL-UHB-42194515/2020	2020-03-17	University Hospital Basel, Clinical Virology	University Hospital Basel, Clinical Bacteriology	Madlen Stange et al
EPI_ISL_528169	Switzerland/BL-UHB-42194939/2020	2020-03-17	University Hospital Basel, Clinical Virology	University Hospital Basel, Clinical Bacteriology	Madlen Stange et al
EPI_ISL_528172	Switzerland/BL-UHB-42195083/2020	2020-03-17	University Hospital Basel, Clinical Virology	University Hospital Basel, Clinical Bacteriology	Madlen Stange et al
EPI_ISL_528175	Switzerland/BL-UHB-42195424/2020	2020-03-17	University Hospital Basel, Clinical Virology	University Hospital Basel, Clinical Bacteriology	Madlen Stange et al
EPI_ISL_528177	Switzerland/BL-UHB-42195430/2020	2020-03-17	University Hospital Basel, Clinical Virology	University Hospital Basel, Clinical Bacteriology	Madlen Stange et al
EPI_ISL_528179	Switzerland/BL-UHB-42195605/2020	2020-03-17	University Hospital Basel, Clinical Virology	University Hospital Basel, Clinical Bacteriology	Madlen Stange et al
EPI_ISL_528180	Switzerland/BL-UHB-42195622/2020	2020-03-17	University Hospital Basel, Clinical Virology	University Hospital Basel, Clinical Bacteriology	Madlen Stange et al
EPI_ISL_528184	Switzerland/BL-UHB-42195724/2020	2020-03-17	University Hospital Basel, Clinical Virology	University Hospital Basel, Clinical Bacteriology	Madlen Stange et al
EPI_ISL_528188	Switzerland/BL-UHB-42195888/2020	2020-03-17	University Hospital Basel, Clinical Virology	University Hospital Basel, Clinical Bacteriology	Madlen Stange et al
EPI_ISL_528192	Switzerland/BL-UHB-42195966/2020	2020-03-17	University Hospital Basel, Clinical Virology	University Hospital Basel, Clinical Bacteriology	Madlen Stange et al
EPI_ISL_528193	Switzerland/BL-UHB-42196011/2020	2020-03-17	University Hospital Basel, Clinical Virology	University Hospital Basel, Clinical Bacteriology	Madlen Stange et al
EPI_ISL_528197	Switzerland/BL-UHB-42196077/2020	2020-03-17	University Hospital Basel, Clinical Virology	University Hospital Basel, Clinical Bacteriology	Madlen Stange et al
EPI_ISL_528199	Switzerland/BL-UHB-42196956/2020	2020-03-18	University Hospital Basel, Clinical Virology	University Hospital Basel, Clinical Bacteriology	Madlen Stange et al
EPI_ISL_528201	Switzerland/BL-UHB-42197004/2020	2020-03-18	University Hospital Basel, Clinical Virology	University Hospital Basel, Clinical Bacteriology	Madlen Stange et al
EPI_ISL_528203	Switzerland/BL-UHB-42197033/2020	2020-03-18	University Hospital Basel, Clinical Virology	University Hospital Basel, Clinical Bacteriology	Madlen Stange et al
EPI_ISL_528210	Switzerland/BL-UHB-42197256/2020	2020-03-18	University Hospital Basel, Clinical Virology	University Hospital Basel, Clinical Bacteriology	Madlen Stange et al
EPI_ISL_528211	Switzerland/BL-UHB-42197260/2020	2020-03-18	University Hospital Basel, Clinical Virology	University Hospital Basel, Clinical Bacteriology	Madlen Stange et al
EPI_ISL_528212	Switzerland/BL-UHB-42197274/2020	2020-03-18	University Hospital Basel, Clinical Virology	University Hospital Basel, Clinical Bacteriology	Madlen Stange et al
EPI_ISL_528215	Switzerland/BL-UHB-42197574/2020	2020-03-18	University Hospital Basel, Clinical Virology	University Hospital Basel, Clinical Bacteriology	Madlen Stange et al
EPI_ISL_528219	Switzerland/BL-UHB-42197767/2020	2020-03-18	University Hospital Basel, Clinical Virology	University Hospital Basel, Clinical Bacteriology	Madlen Stange et al
EPI_ISL_528224	Switzerland/BL-UHB-42198619/2020	2020-03-19	University Hospital Basel, Clinical Virology	University Hospital Basel, Clinical Bacteriology	Madlen Stange et al
EPI_ISL_528225	Switzerland/BL-UHB-42198620/2020	2020-03-19	University Hospital Basel, Clinical Virology	University Hospital Basel, Clinical Bacteriology	Madlen Stange et al
EPI_ISL_528226	Switzerland/BL-UHB-42198622/2020	2020-03-19	University Hospital Basel, Clinical Virology	University Hospital Basel, Clinical Bacteriology	Madlen Stange et al
EPI_ISL_528231	Switzerland/BL-UHB-42198812/2020	2020-03-19	University Hospital Basel, Clinical Virology	University Hospital Basel, Clinical Bacteriology	Madlen Stange et al
EPI_ISL_528246	Switzerland/BL-UHB-42199737/2020	2020-03-20	University Hospital Basel, Clinical Virology	University Hospital Basel, Clinical Bacteriology	Madlen Stange et al
EPI_ISL_528265	Switzerland/BL-UHB-42200078/2020	2020-03-20	University Hospital Basel, Clinical Virology	University Hospital Basel, Clinical Bacteriology	Madlen Stange et al
EPI_ISL_528266	Switzerland/BL-UHB-42200082/2020	2020-03-19	University Hospital Basel, Clinical Virology	University Hospital Basel, Clinical Bacteriology	Madlen Stange et al
EPI_ISL_528267	Switzerland/BL-UHB-42200091/2020	2020-03-19	University Hospital Basel, Clinical Virology	University Hospital Basel, Clinical Bacteriology	Madlen Stange et al
EPI_ISL_528279	Switzerland/BL-UHB-42200964/2020	2020-03-20	University Hospital Basel, Clinical Virology	University Hospital Basel, Clinical Bacteriology	Madlen Stange et al
EPI_ISL_528289	Switzerland/BL-UHB-42201307/2020	2020-03-21	University Hospital Basel, Clinical Virology	University Hospital Basel, Clinical Bacteriology	Madlen Stange et al
EPI_ISL_528300	Switzerland/BL-UHB-42201557/2020	2020-03-21	University Hospital Basel, Clinical Virology	University Hospital Basel, Clinical Bacteriology	Madlen Stange et al
EPI_ISL_528301	Switzerland/BL-UHB-42201578/2020	2020-03-21	University Hospital Basel, Clinical Virology	University Hospital Basel, Clinical Bacteriology	Madlen Stange et al
EPI_ISL_528306	Switzerland/BL-UHB-42201664/2020	2020-03-21	University Hospital Basel, Clinical Virology	University Hospital Basel, Clinical Bacteriology	Madlen Stange et al
EPI_ISL_528308	Switzerland/BL-UHB-42201700/2020	2020-03-21	University Hospital Basel, Clinical Virology	University Hospital Basel, Clinical Bacteriology	Madlen Stange et al
EPI_ISL_528313	Switzerland/BL-UHB-42201781/2020	2020-03-21	University Hospital Basel, Clinical Virology	University Hospital Basel, Clinical Bacteriology	Madlen Stange et al
EPI_ISL_528321	Switzerland/BL-UHB-42202153/2020	2020-03-22	University Hospital Basel, Clinical Virology	University Hospital Basel, Clinical Bacteriology	Madlen Stange et al
EPI_ISL_528322	Switzerland/BL-UHB-42202165/2020	2020-03-22	University Hospital Basel, Clinical Virology	University Hospital Basel, Clinical Bacteriology	Madlen Stange et al
EPI_ISL_528328	Switzerland/BL-UHB-42202242/2020	2020-03-22	University Hospital Basel, Clinical Virology	University Hospital Basel, Clinical Bacteriology	Madlen Stange et al
EPI_ISL_528329	Switzerland/BL-UHB-42202243/2020	2020-03-22	University Hospital Basel, Clinical Virology	University Hospital Basel, Clinical Bacteriology	Madlen Stange et al
EPI_ISL_418439	Switzerland/BL-UHB-42202619/2020	2020-03-22	University Hospital Basel, Clinical Virology	University Hospital Basel, Clinical Bacteriology	Hirsch et al
EPI_ISL_418438	Switzerland/BL-UHB-42202622/2020	2020-03-22	University Hospital Basel, Clinical Virology	University Hospital Basel, Clinical Bacteriology	Hirsch et al
EPI_ISL_528352	Switzerland/BL-UHB-42203375/2020	2020-03-22	University Hospital Basel, Clinical Virology	University Hospital Basel, Clinical Bacteriology	Madlen Stange et al
EPI_ISL_528353	Switzerland/BL-UHB-42203376/2020	2020-03-22	University Hospital Basel, Clinical Virology	University Hospital Basel, Clinical Bacteriology	Madlen Stange et al
EPI_ISL_528368	Switzerland/BL-UHB-42203765/2020	2020-03-23	University Hospital Basel, Clinical Virology	University Hospital Basel, Clinical Bacteriology	Madlen Stange et al
EPI_ISL_528374	Switzerland/BL-UHB-42209566/2020	2020-03-20	University Hospital Basel, Clinical Virology	University Hospital Basel, Clinical Bacteriology	Madlen Stange et al
EPI_ISL_528379	Switzerland/BL-UHB-65238458/2020	2020-03-19	University Hospital Basel, Clinical Virology	University Hospital Basel, Clinical Bacteriology	Madlen Stange et al
EPI_ISL_528380	Switzerland/BL-UHB-65238669/2020	2020-03-21	University Hospital Basel, Clinical Virology	University Hospital Basel, Clinical Bacteriology	Madlen Stange et al
EPI_ISL_418273	Switzerland/BL-UHB-BS-42169471/2020	2020-02-28	University Hospital Basel, Clinical Virology	University Hospital Basel, Labormedizin	Hirsch et al
EPI_ISL_581914	Switzerland/BS-42176216/2020	2020-03-04	University Hospital Basel, Clinical Virology	University Hospital Basel, Clinical Bacteriology	Madlen Stange et al
EPI_ISL_581718	Switzerland/BS-42188723/2020	2020-03-14	University Hospital Basel, Clinical Virology	University Hospital Basel, Clinical Bacteriology	Madlen Stange et al
EPI_ISL_581719	Switzerland/BS-42196178/2020	2020-03-18	University Hospital Basel, Clinical Virology	University Hospital Basel, Clinical Bacteriology	Madlen Stange et al
EPI_ISL_581716	Switzerland/BS-42199846/2020	2020-03-20	University Hospital Basel, Clinical Virology	University Hospital Basel, Clinical Bacteriology	Madlen Stange et al
EPI_ISL_581720	Switzerland/BS-42200158/2020	2020-03-20	University Hospital Basel, Clinical Virology	University Hospital Basel, Clinical Bacteriology	Madlen Stange et al
EPI_ISL_581721	Switzerland/BS-42200886/2020	2020-03-20	University Hospital Basel, Clinical Virology	University Hospital Basel, Clinical Bacteriology	Madlen Stange et al
EPI_ISL_581722	Switzerland/BS-42202144/2020	2020-03-22	University Hospital Basel, Clinical Virology	University Hospital Basel, Clinical Bacteriology	Madlen Stange et al
EPI_ISL_581717	Switzerland/BS-42202177/2020	2020-03-22	University Hospital Basel, Clinical Virology	University Hospital Basel, Clinical Bacteriology	Madlen Stange et al
EPI_ISL_581723	Switzerland/BS-42203342/2020	2020-03-23	University Hospital Basel, Clinical Virology	University Hospital Basel, Clinical Bacteriology	Madlen Stange et al
EPI_ISL_581724	Switzerland/BS-42203633/2020	2020-03-24	University Hospital Basel, Clinical Virology	University Hospital Basel, Clinical Bacteriology	Madlen Stange et al
EPI_ISL_581725	Switzerland/BS-42203783/2020	2020-03-23	University Hospital Basel, Clinical Virology	University Hospital Basel, Clinical Bacteriology	Madlen Stange et al
EPI_ISL_581736	Switzerland/BS-42203970/2020	2020-03-27	University Hospital Basel, Clinical Virology	University Hospital Basel, Clinical Bacteriology	Madlen Stange et al
EPI_ISL_581726	Switzerland/BS-42204412/2020	2020-03-24	University Hospital Basel, Clinical Virology	University Hospital Basel, Clinical Bacteriology	Madlen Stange et al
EPI_ISL_581728	Switzerland/BS-42204639/2020	2020-03-24	University Hospital Basel, Clinical Virology	University Hospital Basel, Clinical Bacteriology	Madlen Stange et al
EPI_ISL_581729	Switzerland/BS-42204745/2020	2020-03-24	University Hospital Basel, Clinical Virology	University Hospital Basel, Clinical Bacteriology	Madlen Stange et al
EPI_ISL_581730	Switzerland/BS-42204863/2020	2020-03-24	University Hospital Basel, Clinical Virology	University Hospital Basel, Clinical Bacteriology	Madlen Stange et al
EPI_ISL_581731	Switzerland/BS-42204879/2020	2020-03-24	University Hospital Basel, Clinical Virology	University Hospital Basel, Clinical Bacteriology	Madlen Stange et al
EPI_ISL_581783	Switzerland/BS-42204899/2020	2020-03-24	University Hospital Basel, Clinical Virology	University Hospital Basel, Clinical Bacteriology	Madlen Stange et al
EPI_ISL_581737	Switzerland/BS-42204906/2020	2020-03-24	University Hospital Basel, Clinical Virology	University Hospital Basel, Clinical Bacteriology	Madlen Stange et al
EPI_ISL_581732	Switzerland/BS-42204952/2020	2020-03-24	University Hospital Basel, Clinical Virology	University Hospital Basel, Clinical Bacteriology	Madlen Stange et al
EPI_ISL_581733	Switzerland/BS-42205013/2020	2020-03-24	University Hospital Basel, Clinical Virology	University Hospital Basel, Clinical Bacteriology	Madlen Stange et al
EPI_ISL_581738	Switzerland/BS-42205161/2020	2020-03-24	University Hospital Basel, Clinical Virology	University Hospital Basel, Clinical Bacteriology	Madlen Stange et al
EPI_ISL_581739	Switzerland/BS-42205189/2020	2020-03-24	University Hospital Basel, Clinical Virology	University Hospital Basel, Clinical Bacteriology	Madlen Stange et al
EPI_ISL_581740	Switzerland/BS-42205211/2020	2020-03-24	University Hospital Basel, Clinical Virology	University Hospital Basel, Clinical Bacteriology	Madlen Stange et al
EPI_ISL_581741	Switzerland/BS-42205257/2020	2020-03-24	University Hospital Basel, Clinical Virology	University Hospital Basel, Clinical Bacteriology	Madlen Stange et al
EPI_ISL_581742	Switzerland/BS-42206107/2020	2020-03-25	University Hospital Basel, Clinical Virology	University Hospital Basel, Clinical Bacteriology	Madlen Stange et al
EPI_ISL_581743	Switzerland/BS-42206234/2020	2020-03-25	University Hospital Basel, Clinical Virology	University Hospital Basel, Clinical Bacteriology	Madlen Stange et al
EPI_ISL_581744	Switzerland/BS-42206243/2020	2020-03-25	University Hospital Basel, Clinical Virology	University Hospital Basel, Clinical Bacteriology	Madlen Stange et al
EPI_ISL_581745	Switzerland/BS-42206244/2020	2020-03-25	University Hospital Basel, Clinical Virology	University Hospital Basel, Clinical Bacteriology	Madlen Stange et al
EPI_ISL_581747	Switzerland/BS-42206307/2020	2020-03-25	University Hospital Basel, Clinical Virology	University Hospital Basel, Clinical Bacteriology	Madlen Stange et al
EPI_ISL_581748	Switzerland/BS-42206310/2020	2020-03-25	University Hospital Basel, Clinical Virology	University Hospital Basel, Clinical Bacteriology	Madlen Stange et al
EPI_ISL_581786	Switzerland/BS-42206315/2020	2020-03-25	University Hospital Basel, Clinical Virology	University Hospital Basel, Clinical Bacteriology	Madlen Stange et al
EPI_ISL_581749	Switzerland/BS-42206374/2020	2020-03-25	University Hospital Basel, Clinical Virology	University Hospital Basel, Clinical Bacteriology	Madlen Stange et al
EPI_ISL_581750	Switzerland/BS-42206450/2020	2020-03-25	University Hospital Basel, Clinical Virology	University Hospital Basel, Clinical Bacteriology	Madlen Stange et al
EPI_ISL_581787	Switzerland/BS-42206628/2020	2020-03-25	University Hospital Basel, Clinical Virology	University Hospital Basel, Clinical Bacteriology	Madlen Stange et al
EPI_ISL_581788	Switzerland/BS-42206629/2020	2020-03-25	University Hospital Basel, Clinical Virology	University Hospital Basel, Clinical Bacteriology	Madlen Stange et al
EPI_ISL_581751	Switzerland/BS-42206747/2020	2020-03-25	University Hospital Basel, Clinical Virology	University Hospital Basel, Clinical Bacteriology	Madlen Stange et al
EPI_ISL_581752	Switzerland/BS-42207595/2020	2020-03-26	University Hospital Basel, Clinical Virology	University Hospital Basel, Clinical Bacteriology	Madlen Stange et al
EPI_ISL_581789	Switzerland/BS-42207729/2020	2020-03-26	University Hospital Basel, Clinical Virology	University Hospital Basel, Clinical Bacteriology	Madlen Stange et al
EPI_ISL_581790	Switzerland/BS-42207736/2020	2020-03-26	University Hospital Basel, Clinical Virology	University Hospital Basel, Clinical Bacteriology	Madlen Stange et al
EPI_ISL_581753	Switzerland/BS-42207789/2020	2020-03-26	University Hospital Basel, Clinical Virology	University Hospital Basel, Clinical Bacteriology	Madlen Stange et al
EPI_ISL_581754	Switzerland/BS-42207833/2020	2020-03-26	University Hospital Basel, Clinical Virology	University Hospital Basel, Clinical Bacteriology	Madlen Stange et al
EPI_ISL_581792	Switzerland/BS-42207917/2020	2020-03-26	University Hospital Basel, Clinical Virology	University Hospital Basel, Clinical Bacteriology	Madlen Stange et al
EPI_ISL_581756	Switzerland/BS-42207953/2020	2020-03-26	University Hospital Basel, Clinical Virology	University Hospital Basel, Clinical Bacteriology	Madlen Stange et al
EPI_ISL_581757	Switzerland/BS-42207989/2020	2020-03-26	University Hospital Basel, Clinical Virology	University Hospital Basel, Clinical Bacteriology	Madlen Stange et al
EPI_ISL_581758	Switzerland/BS-42208013/2020	2020-03-26	University Hospital Basel, Clinical Virology	University Hospital Basel, Clinical Bacteriology	Madlen Stange et al
EPI_ISL_581759	Switzerland/BS-42208046/2020	2020-03-26	University Hospital Basel, Clinical Virology	University Hospital Basel, Clinical Bacteriology	Madlen Stange et al
EPI_ISL_581760	Switzerland/BS-42208050/2020	2020-03-26	University Hospital Basel, Clinical Virology	University Hospital Basel, Clinical Bacteriology	Madlen Stange et al
EPI_ISL_581793	Switzerland/BS-42208062/2020	2020-03-26	University Hospital Basel, Clinical Virology	University Hospital Basel, Clinical Bacteriology	Madlen Stange et al
EPI_ISL_581761	Switzerland/BS-42208163/2020	2020-03-26	University Hospital Basel, Clinical Virology	University Hospital Basel, Clinical Bacteriology	Madlen Stange et al
EPI_ISL_581762	Switzerland/BS-42208204/2020	2020-03-26	University Hospital Basel, Clinical Virology	University Hospital Basel, Clinical Bacteriology	Madlen Stange et al
EPI_ISL_581763	Switzerland/BS-42208210/2020	2020-03-26	University Hospital Basel, Clinical Virology	University Hospital Basel, Clinical Bacteriology	Madlen Stange et al
EPI_ISL_581794	Switzerland/BS-42208220/2020	2020-03-26	University Hospital Basel, Clinical Virology	University Hospital Basel, Clinical Bacteriology	Madlen Stange et al
EPI_ISL_581795	Switzerland/BS-42208224/2020	2020-03-26	University Hospital Basel, Clinical Virology	University Hospital Basel, Clinical Bacteriology	Madlen Stange et al
EPI_ISL_581796	Switzerland/BS-42208232/2020	2020-03-26	University Hospital Basel, Clinical Virology	University Hospital Basel, Clinical Bacteriology	Madlen Stange et al
EPI_ISL_581764	Switzerland/BS-42208235/2020	2020-03-26	University Hospital Basel, Clinical Virology	University Hospital Basel, Clinical Bacteriology	Madlen Stange et al
EPI_ISL_581767	Switzerland/BS-42208299/2020	2020-03-26	University Hospital Basel, Clinical Virology	University Hospital Basel, Clinical Bacteriology	Madlen Stange et al
EPI_ISL_581768	Switzerland/BS-42208514/2020	2020-03-27	University Hospital Basel, Clinical Virology	University Hospital Basel, Clinical Bacteriology	Madlen Stange et al
EPI_ISL_581769	Switzerland/BS-42208550/2020	2020-03-26	University Hospital Basel, Clinical Virology	University Hospital Basel, Clinical Bacteriology	Madlen Stange et al
EPI_ISL_581797	Switzerland/BS-42208621/2020	2020-03-26	University Hospital Basel, Clinical Virology	University Hospital Basel, Clinical Bacteriology	Madlen Stange et al
EPI_ISL_581772	Switzerland/BS-42208691/2020	2020-03-26	University Hospital Basel, Clinical Virology	University Hospital Basel, Clinical Bacteriology	Madlen Stange et al
EPI_ISL_581773	Switzerland/BS-42208738/2020	2020-03-26	University Hospital Basel, Clinical Virology	University Hospital Basel, Clinical Bacteriology	Madlen Stange et al
EPI_ISL_581774	Switzerland/BS-42209162/2020	2020-03-27	University Hospital Basel, Clinical Virology	University Hospital Basel, Clinical Bacteriology	Madlen Stange et al
EPI_ISL_581775	Switzerland/BS-42209282/2020	2020-03-27	University Hospital Basel, Clinical Virology	University Hospital Basel, Clinical Bacteriology	Madlen Stange et al
EPI_ISL_581776	Switzerland/BS-42209402/2020	2020-03-27	University Hospital Basel, Clinical Virology	University Hospital Basel, Clinical Bacteriology	Madlen Stange et al
EPI_ISL_581777	Switzerland/BS-42209439/2020	2020-03-27	University Hospital Basel, Clinical Virology	University Hospital Basel, Clinical Bacteriology	Madlen Stange et al
EPI_ISL_581778	Switzerland/BS-42209452/2020	2020-03-27	University Hospital Basel, Clinical Virology	University Hospital Basel, Clinical Bacteriology	Madlen Stange et al
EPI_ISL_581779	Switzerland/BS-42209502/2020	2020-03-27	University Hospital Basel, Clinical Virology	University Hospital Basel, Clinical Bacteriology	Madlen Stange et al
EPI_ISL_581780	Switzerland/BS-42209528/2020	2020-03-27	University Hospital Basel, Clinical Virology	University Hospital Basel, Clinical Bacteriology	Madlen Stange et al
EPI_ISL_581781	Switzerland/BS-42209534/2020	2020-03-27	University Hospital Basel, Clinical Virology	University Hospital Basel, Clinical Bacteriology	Madlen Stange et al
EPI_ISL_581799	Switzerland/BS-42209603/2020	2020-03-27	University Hospital Basel, Clinical Virology	University Hospital Basel, Clinical Bacteriology	Madlen Stange et al
EPI_ISL_581801	Switzerland/BS-42209636/2020	2020-03-27	University Hospital Basel, Clinical Virology	University Hospital Basel, Clinical Bacteriology	Madlen Stange et al
EPI_ISL_581804	Switzerland/BS-42209704/2020	2020-03-27	University Hospital Basel, Clinical Virology	University Hospital Basel, Clinical Bacteriology	Madlen Stange et al
EPI_ISL_581805	Switzerland/BS-42210842/2020	2020-03-28	University Hospital Basel, Clinical Virology	University Hospital Basel, Clinical Bacteriology	Madlen Stange et al
EPI_ISL_581806	Switzerland/BS-42210895/2020	2020-03-28	University Hospital Basel, Clinical Virology	University Hospital Basel, Clinical Bacteriology	Madlen Stange et al
EPI_ISL_581807	Switzerland/BS-42210896/2020	2020-03-28	University Hospital Basel, Clinical Virology	University Hospital Basel, Clinical Bacteriology	Madlen Stange et al
EPI_ISL_581808	Switzerland/BS-42210903/2020	2020-03-28	University Hospital Basel, Clinical Virology	University Hospital Basel, Clinical Bacteriology	Madlen Stange et al
EPI_ISL_581809	Switzerland/BS-42210930/2020	2020-03-28	University Hospital Basel, Clinical Virology	University Hospital Basel, Clinical Bacteriology	Madlen Stange et al
EPI_ISL_581810	Switzerland/BS-42210967/2020	2020-03-28	University Hospital Basel, Clinical Virology	University Hospital Basel, Clinical Bacteriology	Madlen Stange et al
EPI_ISL_581811	Switzerland/BS-42210970/2020	2020-03-28	University Hospital Basel, Clinical Virology	University Hospital Basel, Clinical Bacteriology	Madlen Stange et al
EPI_ISL_581812	Switzerland/BS-42210994/2020	2020-03-28	University Hospital Basel, Clinical Virology	University Hospital Basel, Clinical Bacteriology	Madlen Stange et al
EPI_ISL_581668	Switzerland/BS-42216174/2020	2020-04-01	University Hospital Basel, Clinical Virology	University Hospital Basel, Clinical Bacteriology	Madlen Stange et al
EPI_ISL_581669	Switzerland/BS-42216240/2020	2020-04-01	University Hospital Basel, Clinical Virology	University Hospital Basel, Clinical Bacteriology	Madlen Stange et al
EPI_ISL_581670	Switzerland/BS-42216352/2020	2020-04-01	University Hospital Basel, Clinical Virology	University Hospital Basel, Clinical Bacteriology	Madlen Stange et al
EPI_ISL_581814	Switzerland/BS-42216366/2020	2020-04-01	University Hospital Basel, Clinical Virology	University Hospital Basel, Clinical Bacteriology	Madlen Stange et al
EPI_ISL_581672	Switzerland/BS-42216450/2020	2020-04-01	University Hospital Basel, Clinical Virology	University Hospital Basel, Clinical Bacteriology	Madlen Stange et al
EPI_ISL_581673	Switzerland/BS-42216451/2020	2020-04-01	University Hospital Basel, Clinical Virology	University Hospital Basel, Clinical Bacteriology	Madlen Stange et al
EPI_ISL_581815	Switzerland/BS-42216453/2020	2020-04-01	University Hospital Basel, Clinical Virology	University Hospital Basel, Clinical Bacteriology	Madlen Stange et al
EPI_ISL_581674	Switzerland/BS-42216457/2020	2020-04-01	University Hospital Basel, Clinical Virology	University Hospital Basel, Clinical Bacteriology	Madlen Stange et al
EPI_ISL_581675	Switzerland/BS-42216750/2020	2020-04-02	University Hospital Basel, Clinical Virology	University Hospital Basel, Clinical Bacteriology	Madlen Stange et al
EPI_ISL_581676	Switzerland/BS-42216821/2020	2020-04-03	University Hospital Basel, Clinical Virology	University Hospital Basel, Clinical Bacteriology	Madlen Stange et al
EPI_ISL_581677	Switzerland/BS-42216835/2020	2020-04-02	University Hospital Basel, Clinical Virology	University Hospital Basel, Clinical Bacteriology	Madlen Stange et al
EPI_ISL_581817	Switzerland/BS-42216953/2020	2020-04-02	University Hospital Basel, Clinical Virology	University Hospital Basel, Clinical Bacteriology	Madlen Stange et al
EPI_ISL_581818	Switzerland/BS-42217033/2020	2020-04-02	University Hospital Basel, Clinical Virology	University Hospital Basel, Clinical Bacteriology	Madlen Stange et al
EPI_ISL_581819	Switzerland/BS-42217061/2020	2020-04-02	University Hospital Basel, Clinical Virology	University Hospital Basel, Clinical Bacteriology	Madlen Stange et al
EPI_ISL_581820	Switzerland/BS-42217074/2020	2020-04-02	University Hospital Basel, Clinical Virology	University Hospital Basel, Clinical Bacteriology	Madlen Stange et al
EPI_ISL_581821	Switzerland/BS-42217210/2020	2020-04-02	University Hospital Basel, Clinical Virology	University Hospital Basel, Clinical Bacteriology	Madlen Stange et al
EPI_ISL_581822	Switzerland/BS-42217228/2020	2020-04-02	University Hospital Basel, Clinical Virology	University Hospital Basel, Clinical Bacteriology	Madlen Stange et al
EPI_ISL_581825	Switzerland/BS-42217477/2020	2020-04-02	University Hospital Basel, Clinical Virology	University Hospital Basel, Clinical Bacteriology	Madlen Stange et al
EPI_ISL_581828	Switzerland/BS-42217784/2020	2020-04-02	University Hospital Basel, Clinical Virology	University Hospital Basel, Clinical Bacteriology	Madlen Stange et al
EPI_ISL_581829	Switzerland/BS-42217811/2020	2020-04-02	University Hospital Basel, Clinical Virology	University Hospital Basel, Clinical Bacteriology	Madlen Stange et al
EPI_ISL_581830	Switzerland/BS-42217812/2020	2020-04-02	University Hospital Basel, Clinical Virology	University Hospital Basel, Clinical Bacteriology	Madlen Stange et al
EPI_ISL_581831	Switzerland/BS-42218217/2020	2020-04-03	University Hospital Basel, Clinical Virology	University Hospital Basel, Clinical Bacteriology	Madlen Stange et al
EPI_ISL_581832	Switzerland/BS-42218290/2020	2020-04-03	University Hospital Basel, Clinical Virology	University Hospital Basel, Clinical Bacteriology	Madlen Stange et al
EPI_ISL_581835	Switzerland/BS-42218618/2020	2020-04-03	University Hospital Basel, Clinical Virology	University Hospital Basel, Clinical Bacteriology	Madlen Stange et al
EPI_ISL_581836	Switzerland/BS-42218669/2020	2020-04-03	University Hospital Basel, Clinical Virology	University Hospital Basel, Clinical Bacteriology	Madlen Stange et al
EPI_ISL_581837	Switzerland/BS-42218694/2020	2020-04-03	University Hospital Basel, Clinical Virology	University Hospital Basel, Clinical Bacteriology	Madlen Stange et al
EPI_ISL_581838	Switzerland/BS-42218804/2020	2020-04-03	University Hospital Basel, Clinical Virology	University Hospital Basel, Clinical Bacteriology	Madlen Stange et al
EPI_ISL_581839	Switzerland/BS-42218824/2020	2020-04-03	University Hospital Basel, Clinical Virology	University Hospital Basel, Clinical Bacteriology	Madlen Stange et al
EPI_ISL_581840	Switzerland/BS-42218848/2020	2020-04-03	University Hospital Basel, Clinical Virology	University Hospital Basel, Clinical Bacteriology	Madlen Stange et al
EPI_ISL_581841	Switzerland/BS-42219008/2020	2020-04-03	University Hospital Basel, Clinical Virology	University Hospital Basel, Clinical Bacteriology	Madlen Stange et al
EPI_ISL_581842	Switzerland/BS-42219432/2020	2020-04-03	University Hospital Basel, Clinical Virology	University Hospital Basel, Clinical Bacteriology	Madlen Stange et al
EPI_ISL_581844	Switzerland/BS-42219570/2020	2020-04-03	University Hospital Basel, Clinical Virology	University Hospital Basel, Clinical Bacteriology	Madlen Stange et al
EPI_ISL_581845	Switzerland/BS-42219868/2020	2020-04-04	University Hospital Basel, Clinical Virology	University Hospital Basel, Clinical Bacteriology	Madlen Stange et al
EPI_ISL_581848	Switzerland/BS-42219995/2020	2020-04-04	University Hospital Basel, Clinical Virology	University Hospital Basel, Clinical Bacteriology	Madlen Stange et al
EPI_ISL_581849	Switzerland/BS-42220069/2020	2020-04-04	University Hospital Basel, Clinical Virology	University Hospital Basel, Clinical Bacteriology	Madlen Stange et al
EPI_ISL_581850	Switzerland/BS-42220148/2020	2020-04-04	University Hospital Basel, Clinical Virology	University Hospital Basel, Clinical Bacteriology	Madlen Stange et al
EPI_ISL_581851	Switzerland/BS-42220167/2020	2020-04-04	University Hospital Basel, Clinical Virology	University Hospital Basel, Clinical Bacteriology	Madlen Stange et al
EPI_ISL_581852	Switzerland/BS-42220222/2020	2020-04-04	University Hospital Basel, Clinical Virology	University Hospital Basel, Clinical Bacteriology	Madlen Stange et al
EPI_ISL_581853	Switzerland/BS-42220223/2020	2020-04-04	University Hospital Basel, Clinical Virology	University Hospital Basel, Clinical Bacteriology	Madlen Stange et al
EPI_ISL_581679	Switzerland/BS-42220323/2020	2020-04-04	University Hospital Basel, Clinical Virology	University Hospital Basel, Clinical Bacteriology	Madlen Stange et al
EPI_ISL_581854	Switzerland/BS-42220361/2020	2020-04-04	University Hospital Basel, Clinical Virology	University Hospital Basel, Clinical Bacteriology	Madlen Stange et al
EPI_ISL_581855	Switzerland/BS-42220622/2020	2020-04-05	University Hospital Basel, Clinical Virology	University Hospital Basel, Clinical Bacteriology	Madlen Stange et al
EPI_ISL_581856	Switzerland/BS-42220818/2020	2020-04-05	University Hospital Basel, Clinical Virology	University Hospital Basel, Clinical Bacteriology	Madlen Stange et al
EPI_ISL_581857	Switzerland/BS-42220855/2020	2020-04-05	University Hospital Basel, Clinical Virology	University Hospital Basel, Clinical Bacteriology	Madlen Stange et al
EPI_ISL_581858	Switzerland/BS-42220870/2020	2020-04-05	University Hospital Basel, Clinical Virology	University Hospital Basel, Clinical Bacteriology	Madlen Stange et al
EPI_ISL_581859	Switzerland/BS-42220889/2020	2020-04-05	University Hospital Basel, Clinical Virology	University Hospital Basel, Clinical Bacteriology	Madlen Stange et al
EPI_ISL_581860	Switzerland/BS-42221039/2020	2020-04-05	University Hospital Basel, Clinical Virology	University Hospital Basel, Clinical Bacteriology	Madlen Stange et al
EPI_ISL_581861	Switzerland/BS-42221042/2020	2020-04-05	University Hospital Basel, Clinical Virology	University Hospital Basel, Clinical Bacteriology	Madlen Stange et al
EPI_ISL_581862	Switzerland/BS-42221337/2020	2020-03-05	University Hospital Basel, Clinical Virology	University Hospital Basel, Clinical Bacteriology	Madlen Stange et al
EPI_ISL_581863	Switzerland/BS-42221413/2020	2020-04-06	University Hospital Basel, Clinical Virology	University Hospital Basel, Clinical Bacteriology	Madlen Stange et al
EPI_ISL_581864	Switzerland/BS-42221591/2020	2020-04-06	University Hospital Basel, Clinical Virology	University Hospital Basel, Clinical Bacteriology	Madlen Stange et al
EPI_ISL_581866	Switzerland/BS-42221724/2020	2020-04-06	University Hospital Basel, Clinical Virology	University Hospital Basel, Clinical Bacteriology	Madlen Stange et al
EPI_ISL_581867	Switzerland/BS-42221749/2020	2020-04-06	University Hospital Basel, Clinical Virology	University Hospital Basel, Clinical Bacteriology	Madlen Stange et al
EPI_ISL_581680	Switzerland/BS-42221953/2020	2020-04-06	University Hospital Basel, Clinical Virology	University Hospital Basel, Clinical Bacteriology	Madlen Stange et al
EPI_ISL_581868	Switzerland/BS-42222016/2020	2020-04-06	University Hospital Basel, Clinical Virology	University Hospital Basel, Clinical Bacteriology	Madlen Stange et al
EPI_ISL_581681	Switzerland/BS-42222049/2020	2020-04-06	University Hospital Basel, Clinical Virology	University Hospital Basel, Clinical Bacteriology	Madlen Stange et al
EPI_ISL_581682	Switzerland/BS-42222240/2020	2020-04-06	University Hospital Basel, Clinical Virology	University Hospital Basel, Clinical Bacteriology	Madlen Stange et al
EPI_ISL_581683	Switzerland/BS-42222420/2020	2020-04-06	University Hospital Basel, Clinical Virology	University Hospital Basel, Clinical Bacteriology	Madlen Stange et al
EPI_ISL_581687	Switzerland/BS-42224191/2020	2020-04-08	University Hospital Basel, Clinical Virology	University Hospital Basel, Clinical Bacteriology	Madlen Stange et al
EPI_ISL_581688	Switzerland/BS-42224425/2020	2020-04-08	University Hospital Basel, Clinical Virology	University Hospital Basel, Clinical Bacteriology	Madlen Stange et al
EPI_ISL_581690	Switzerland/BS-42225323/2020	2020-04-08	University Hospital Basel, Clinical Virology	University Hospital Basel, Clinical Bacteriology	Madlen Stange et al
EPI_ISL_581691	Switzerland/BS-42226836/2020	2020-04-09	University Hospital Basel, Clinical Virology	University Hospital Basel, Clinical Bacteriology	Madlen Stange et al
EPI_ISL_581692	Switzerland/BS-42227342/2020	2020-04-10	University Hospital Basel, Clinical Virology	University Hospital Basel, Clinical Bacteriology	Madlen Stange et al
EPI_ISL_581693	Switzerland/BS-42227559/2020	2020-04-10	University Hospital Basel, Clinical Virology	University Hospital Basel, Clinical Bacteriology	Madlen Stange et al
EPI_ISL_581694	Switzerland/BS-42227598/2020	2020-04-10	University Hospital Basel, Clinical Virology	University Hospital Basel, Clinical Bacteriology	Madlen Stange et al
EPI_ISL_581695	Switzerland/BS-42227651/2020	2020-04-10	University Hospital Basel, Clinical Virology	University Hospital Basel, Clinical Bacteriology	Madlen Stange et al
EPI_ISL_581696	Switzerland/BS-42227717/2020	2020-04-11	University Hospital Basel, Clinical Virology	University Hospital Basel, Clinical Bacteriology	Madlen Stange et al
EPI_ISL_581700	Switzerland/BS-42231705/2020	2020-04-15	University Hospital Basel, Clinical Virology	University Hospital Basel, Clinical Bacteriology	Madlen Stange et al
EPI_ISL_581702	Switzerland/BS-42232220/2020	2020-04-15	University Hospital Basel, Clinical Virology	University Hospital Basel, Clinical Bacteriology	Madlen Stange et al
EPI_ISL_581703	Switzerland/BS-42232763/2020	2020-04-15	University Hospital Basel, Clinical Virology	University Hospital Basel, Clinical Bacteriology	Madlen Stange et al
EPI_ISL_581704	Switzerland/BS-42232769/2020	2020-04-15	University Hospital Basel, Clinical Virology	University Hospital Basel, Clinical Bacteriology	Madlen Stange et al
EPI_ISL_581705	Switzerland/BS-42232843/2020	2020-04-15	University Hospital Basel, Clinical Virology	University Hospital Basel, Clinical Bacteriology	Madlen Stange et al
EPI_ISL_581706	Switzerland/BS-42232888/2020	2020-04-15	University Hospital Basel, Clinical Virology	University Hospital Basel, Clinical Bacteriology	Madlen Stange et al
EPI_ISL_581707	Switzerland/BS-42233707/2020	2020-04-16	University Hospital Basel, Clinical Virology	University Hospital Basel, Clinical Bacteriology	Madlen Stange et al
EPI_ISL_581708	Switzerland/BS-42233903/2020	2020-04-16	University Hospital Basel, Clinical Virology	University Hospital Basel, Clinical Bacteriology	Madlen Stange et al
EPI_ISL_581709	Switzerland/BS-42234123/2020	2020-04-16	University Hospital Basel, Clinical Virology	University Hospital Basel, Clinical Bacteriology	Madlen Stange et al
EPI_ISL_581710	Switzerland/BS-42234673/2020	2020-04-17	University Hospital Basel, Clinical Virology	University Hospital Basel, Clinical Bacteriology	Madlen Stange et al
EPI_ISL_581711	Switzerland/BS-42236042/2020	2020-04-18	University Hospital Basel, Clinical Virology	University Hospital Basel, Clinical Bacteriology	Madlen Stange et al
EPI_ISL_581916	Switzerland/BS-42239391/2020	2020-04-21	University Hospital Basel, Clinical Virology	University Hospital Basel, Clinical Bacteriology	Madlen Stange et al
EPI_ISL_581917	Switzerland/BS-42241303/2020	2020-04-22	University Hospital Basel, Clinical Virology	University Hospital Basel, Clinical Bacteriology	Madlen Stange et al
EPI_ISL_581919	Switzerland/BS-42243953/2020	2020-04-24	University Hospital Basel, Clinical Virology	University Hospital Basel, Clinical Bacteriology	Madlen Stange et al
EPI_ISL_581921	Switzerland/BS-42248649/2020	2020-04-28	University Hospital Basel, Clinical Virology	University Hospital Basel, Clinical Bacteriology	Madlen Stange et al
EPI_ISL_581922	Switzerland/BS-42252201/2020	2020-05-01	University Hospital Basel, Clinical Virology	University Hospital Basel, Clinical Bacteriology	Madlen Stange et al
EPI_ISL_581925	Switzerland/BS-42253394/2020	2020-05-02	University Hospital Basel, Clinical Virology	University Hospital Basel, Clinical Bacteriology	Madlen Stange et al
EPI_ISL_581926	Switzerland/BS-42256492/2020	2020-05-05	University Hospital Basel, Clinical Virology	University Hospital Basel, Clinical Bacteriology	Madlen Stange et al
EPI_ISL_581927	Switzerland/BS-42260094/2020	2020-05-07	University Hospital Basel, Clinical Virology	University Hospital Basel, Clinical Bacteriology	Madlen Stange et al
EPI_ISL_581928	Switzerland/BS-42276346/2020	2020-05-19	University Hospital Basel, Clinical Virology	University Hospital Basel, Clinical Bacteriology	Madlen Stange et al
EPI_ISL_581874	Switzerland/BS-42296829/2020	2020-06-04	University Hospital Basel, Clinical Virology	University Hospital Basel, Clinical Bacteriology	Madlen Stange et al
EPI_ISL_581891	Switzerland/BS-42302300/2020	2020-06-08	University Hospital Basel, Clinical Virology	University Hospital Basel, Clinical Bacteriology	Madlen Stange et al
EPI_ISL_581893	Switzerland/BS-42335263/2020	2020-07-01	University Hospital Basel, Clinical Virology	University Hospital Basel, Clinical Bacteriology	Madlen Stange et al
EPI_ISL_581894	Switzerland/BS-42338923/2020	2020-07-03	University Hospital Basel, Clinical Virology	University Hospital Basel, Clinical Bacteriology	Madlen Stange et al
EPI_ISL_581895	Switzerland/BS-42340959/2020	2020-07-06	University Hospital Basel, Clinical Virology	University Hospital Basel, Clinical Bacteriology	Madlen Stange et al
EPI_ISL_581897	Switzerland/BS-42341001/2020	2020-07-06	University Hospital Basel, Clinical Virology	University Hospital Basel, Clinical Bacteriology	Madlen Stange et al
EPI_ISL_581877	Switzerland/BS-42341282/2020	2020-07-06	University Hospital Basel, Clinical Virology	University Hospital Basel, Clinical Bacteriology	Madlen Stange et al
EPI_ISL_581878	Switzerland/BS-42342623/2020	2020-07-07	University Hospital Basel, Clinical Virology	University Hospital Basel, Clinical Bacteriology	Madlen Stange et al
EPI_ISL_581880	Switzerland/BS-42343508/2020	2020-07-07	University Hospital Basel, Clinical Virology	University Hospital Basel, Clinical Bacteriology	Madlen Stange et al
EPI_ISL_581881	Switzerland/BS-42344759/2020	2020-07-08	University Hospital Basel, Clinical Virology	University Hospital Basel, Clinical Bacteriology	Madlen Stange et al
EPI_ISL_581882	Switzerland/BS-42344991/2020	2020-07-08	University Hospital Basel, Clinical Virology	University Hospital Basel, Clinical Bacteriology	Madlen Stange et al
EPI_ISL_581899	Switzerland/BS-42346079/2020	2020-07-09	University Hospital Basel, Clinical Virology	University Hospital Basel, Clinical Bacteriology	Madlen Stange et al
EPI_ISL_581883	Switzerland/BS-42346247/2020	2020-07-09	University Hospital Basel, Clinical Virology	University Hospital Basel, Clinical Bacteriology	Madlen Stange et al
EPI_ISL_581884	Switzerland/BS-42349317/2020	2020-07-12	University Hospital Basel, Clinical Virology	University Hospital Basel, Clinical Bacteriology	Madlen Stange et al
EPI_ISL_581900	Switzerland/BS-42350033/2020	2020-07-13	University Hospital Basel, Clinical Virology	University Hospital Basel, Clinical Bacteriology	Madlen Stange et al
EPI_ISL_581885	Switzerland/BS-42350056/2020	2020-07-13	University Hospital Basel, Clinical Virology	University Hospital Basel, Clinical Bacteriology	Madlen Stange et al
EPI_ISL_581901	Switzerland/BS-42350110/2020	2020-07-13	University Hospital Basel, Clinical Virology	University Hospital Basel, Clinical Bacteriology	Madlen Stange et al
EPI_ISL_581886	Switzerland/BS-42351014/2020	2020-07-13	University Hospital Basel, Clinical Virology	University Hospital Basel, Clinical Bacteriology	Madlen Stange et al
EPI_ISL_581902	Switzerland/BS-42351043/2020	2020-07-13	University Hospital Basel, Clinical Virology	University Hospital Basel, Clinical Bacteriology	Madlen Stange et al
EPI_ISL_581887	Switzerland/BS-42354703/2020	2020-07-15	University Hospital Basel, Clinical Virology	University Hospital Basel, Clinical Bacteriology	Madlen Stange et al
EPI_ISL_581888	Switzerland/BS-42355465/2020	2020-07-16	University Hospital Basel, Clinical Virology	University Hospital Basel, Clinical Bacteriology	Madlen Stange et al
EPI_ISL_581889	Switzerland/BS-42356724/2020	2020-07-17	University Hospital Basel, Clinical Virology	University Hospital Basel, Clinical Bacteriology	Madlen Stange et al
EPI_ISL_581909	Switzerland/BS-42357963/2020	2020-07-17	University Hospital Basel, Clinical Virology	University Hospital Basel, Clinical Bacteriology	Madlen Stange et al
EPI_ISL_581910	Switzerland/BS-42359388/2020	2020-07-19	University Hospital Basel, Clinical Virology	University Hospital Basel, Clinical Bacteriology	Madlen Stange et al
EPI_ISL_581911	Switzerland/BS-42360005/2020	2020-07-20	University Hospital Basel, Clinical Virology	University Hospital Basel, Clinical Bacteriology	Madlen Stange et al
EPI_ISL_581913	Switzerland/BS-42361924/2020	2020-07-21	University Hospital Basel, Clinical Virology	University Hospital Basel, Clinical Bacteriology	Madlen Stange et al
EPI_ISL_581930	Switzerland/BS-42374717/2020	2020-07-30	University Hospital Basel, Clinical Virology	University Hospital Basel, Clinical Bacteriology	Madlen Stange et al
EPI_ISL_581931	Switzerland/BS-42374720/2020	2020-07-30	University Hospital Basel, Clinical Virology	University Hospital Basel, Clinical Bacteriology	Madlen Stange et al
EPI_ISL_581932	Switzerland/BS-42375489/2020	2020-07-31	University Hospital Basel, Clinical Virology	University Hospital Basel, Clinical Bacteriology	Madlen Stange et al
EPI_ISL_581933	Switzerland/BS-42376604/2020	2020-08-01	University Hospital Basel, Clinical Virology	University Hospital Basel, Clinical Bacteriology	Madlen Stange et al
EPI_ISL_581934	Switzerland/BS-42378086/2020	2020-08-03	University Hospital Basel, Clinical Virology	University Hospital Basel, Clinical Bacteriology	Madlen Stange et al
EPI_ISL_581935	Switzerland/BS-42378851/2020	2020-08-03	University Hospital Basel, Clinical Virology	University Hospital Basel, Clinical Bacteriology	Madlen Stange et al
EPI_ISL_581936	Switzerland/BS-42379000/2020	2020-08-03	University Hospital Basel, Clinical Virology	University Hospital Basel, Clinical Bacteriology	Madlen Stange et al
EPI_ISL_581937	Switzerland/BS-42382638/2020	2020-08-06	University Hospital Basel, Clinical Virology	University Hospital Basel, Clinical Bacteriology	Madlen Stange et al
EPI_ISL_581940	Switzerland/BS-42384553/2020	2020-08-07	University Hospital Basel, Clinical Virology	University Hospital Basel, Clinical Bacteriology	Madlen Stange et al
EPI_ISL_581941	Switzerland/BS-42385186/2020	2020-08-07	University Hospital Basel, Clinical Virology	University Hospital Basel, Clinical Bacteriology	Madlen Stange et al
EPI_ISL_581942	Switzerland/BS-42386285/2020	2020-08-08	University Hospital Basel, Clinical Virology	University Hospital Basel, Clinical Bacteriology	Madlen Stange et al
EPI_ISL_581944	Switzerland/BS-42387582/2020	2020-08-10	University Hospital Basel, Clinical Virology	University Hospital Basel, Clinical Bacteriology	Madlen Stange et al
EPI_ISL_581945	Switzerland/BS-42388921/2020	2020-08-10	University Hospital Basel, Clinical Virology	University Hospital Basel, Clinical Bacteriology	Madlen Stange et al
EPI_ISL_581946	Switzerland/BS-42389639/2020	2020-08-11	University Hospital Basel, Clinical Virology	University Hospital Basel, Clinical Bacteriology	Madlen Stange et al
EPI_ISL_581947	Switzerland/BS-42389973/2020	2020-08-11	University Hospital Basel, Clinical Virology	University Hospital Basel, Clinical Bacteriology	Madlen Stange et al
EPI_ISL_581948	Switzerland/BS-42390248/2020	2020-08-11	University Hospital Basel, Clinical Virology	University Hospital Basel, Clinical Bacteriology	Madlen Stange et al
EPI_ISL_581949	Switzerland/BS-42390260/2020	2020-08-11	University Hospital Basel, Clinical Virology	University Hospital Basel, Clinical Bacteriology	Madlen Stange et al
EPI_ISL_581950	Switzerland/BS-42391102/2020	2020-08-12	University Hospital Basel, Clinical Virology	University Hospital Basel, Clinical Bacteriology	Madlen Stange et al
EPI_ISL_581951	Switzerland/BS-42392007/2020	2020-08-12	University Hospital Basel, Clinical Virology	University Hospital Basel, Clinical Bacteriology	Madlen Stange et al
EPI_ISL_581952	Switzerland/BS-42393291/2020	2020-08-13	University Hospital Basel, Clinical Virology	University Hospital Basel, Clinical Bacteriology	Madlen Stange et al
EPI_ISL_581953	Switzerland/BS-42394001/2020	2020-08-13	University Hospital Basel, Clinical Virology	University Hospital Basel, Clinical Bacteriology	Madlen Stange et al
EPI_ISL_581954	Switzerland/BS-42395137/2020	2020-08-14	University Hospital Basel, Clinical Virology	University Hospital Basel, Clinical Bacteriology	Madlen Stange et al
EPI_ISL_581955	Switzerland/BS-42395177/2020	2020-08-14	University Hospital Basel, Clinical Virology	University Hospital Basel, Clinical Bacteriology	Madlen Stange et al
EPI_ISL_581956	Switzerland/BS-42395273/2020	2020-08-14	University Hospital Basel, Clinical Virology	University Hospital Basel, Clinical Bacteriology	Madlen Stange et al
EPI_ISL_581957	Switzerland/BS-42395355/2020	2020-08-14	University Hospital Basel, Clinical Virology	University Hospital Basel, Clinical Bacteriology	Madlen Stange et al
EPI_ISL_581958	Switzerland/BS-42396265/2020	2020-08-15	University Hospital Basel, Clinical Virology	University Hospital Basel, Clinical Bacteriology	Madlen Stange et al
EPI_ISL_581964	Switzerland/BS-42397123/2020	2020-08-16	University Hospital Basel, Clinical Virology	University Hospital Basel, Clinical Bacteriology	Madlen Stange et al
EPI_ISL_581965	Switzerland/BS-42397125/2020	2020-08-16	University Hospital Basel, Clinical Virology	University Hospital Basel, Clinical Bacteriology	Madlen Stange et al
EPI_ISL_581966	Switzerland/BS-42398551/2020	2020-08-17	University Hospital Basel, Clinical Virology	University Hospital Basel, Clinical Bacteriology	Madlen Stange et al
EPI_ISL_581967	Switzerland/BS-42398573/2020	2020-08-17	University Hospital Basel, Clinical Virology	University Hospital Basel, Clinical Bacteriology	Madlen Stange et al
EPI_ISL_581969	Switzerland/BS-42399744/2020	2020-08-18	University Hospital Basel, Clinical Virology	University Hospital Basel, Clinical Bacteriology	Madlen Stange et al
EPI_ISL_581970	Switzerland/BS-42400127/2020	2020-08-18	University Hospital Basel, Clinical Virology	University Hospital Basel, Clinical Bacteriology	Madlen Stange et al
EPI_ISL_581971	Switzerland/BS-42400666/2020	2020-08-18	University Hospital Basel, Clinical Virology	University Hospital Basel, Clinical Bacteriology	Madlen Stange et al
EPI_ISL_581972	Switzerland/BS-42402248/2020	2020-08-19	University Hospital Basel, Clinical Virology	University Hospital Basel, Clinical Bacteriology	Madlen Stange et al
EPI_ISL_581974	Switzerland/BS-42402666/2020	2020-08-19	University Hospital Basel, Clinical Virology	University Hospital Basel, Clinical Bacteriology	Madlen Stange et al
EPI_ISL_581975	Switzerland/BS-42403246/2020	2020-08-20	University Hospital Basel, Clinical Virology	University Hospital Basel, Clinical Bacteriology	Madlen Stange et al
EPI_ISL_581976	Switzerland/BS-42403661/2020	2020-08-20	University Hospital Basel, Clinical Virology	University Hospital Basel, Clinical Bacteriology	Madlen Stange et al
EPI_ISL_581978	Switzerland/BS-42403964/2020	2020-08-20	University Hospital Basel, Clinical Virology	University Hospital Basel, Clinical Bacteriology	Madlen Stange et al
EPI_ISL_581979	Switzerland/BS-42404670/2020	2020-08-21	University Hospital Basel, Clinical Virology	University Hospital Basel, Clinical Bacteriology	Madlen Stange et al
EPI_ISL_581980	Switzerland/BS-42404943/2020	2020-08-21	University Hospital Basel, Clinical Virology	University Hospital Basel, Clinical Bacteriology	Madlen Stange et al
EPI_ISL_581981	Switzerland/BS-42406439/2020	2020-08-22	University Hospital Basel, Clinical Virology	University Hospital Basel, Clinical Bacteriology	Madlen Stange et al
EPI_ISL_581982	Switzerland/BS-42407162/2020	2020-08-23	University Hospital Basel, Clinical Virology	University Hospital Basel, Clinical Bacteriology	Madlen Stange et al
EPI_ISL_581983	Switzerland/BS-42407166/2020	2020-08-23	University Hospital Basel, Clinical Virology	University Hospital Basel, Clinical Bacteriology	Madlen Stange et al
EPI_ISL_581984	Switzerland/BS-42408481/2020	2020-08-24	University Hospital Basel, Clinical Virology	University Hospital Basel, Clinical Bacteriology	Madlen Stange et al
EPI_ISL_581986	Switzerland/BS-42412257/2020	2020-08-26	University Hospital Basel, Clinical Virology	University Hospital Basel, Clinical Bacteriology	Madlen Stange et al
EPI_ISL_581988	Switzerland/BS-42413348/2020	2020-08-27	University Hospital Basel, Clinical Virology	University Hospital Basel, Clinical Bacteriology	Madlen Stange et al
EPI_ISL_581989	Switzerland/BS-42413789/2020	2020-08-27	University Hospital Basel, Clinical Virology	University Hospital Basel, Clinical Bacteriology	Madlen Stange et al
EPI_ISL_581990	Switzerland/BS-42414229/2020	2020-08-27	University Hospital Basel, Clinical Virology	University Hospital Basel, Clinical Bacteriology	Madlen Stange et al
EPI_ISL_581991	Switzerland/BS-42414282/2020	2020-08-27	University Hospital Basel, Clinical Virology	University Hospital Basel, Clinical Bacteriology	Madlen Stange et al
EPI_ISL_581992	Switzerland/BS-42414559/2020	2020-08-27	University Hospital Basel, Clinical Virology	University Hospital Basel, Clinical Bacteriology	Madlen Stange et al
EPI_ISL_581993	Switzerland/BS-42415383/2020	2020-08-28	University Hospital Basel, Clinical Virology	University Hospital Basel, Clinical Bacteriology	Madlen Stange et al
EPI_ISL_581994	Switzerland/BS-42415534/2020	2020-08-28	University Hospital Basel, Clinical Virology	University Hospital Basel, Clinical Bacteriology	Madlen Stange et al
EPI_ISL_581995	Switzerland/BS-42416103/2020	2020-08-28	University Hospital Basel, Clinical Virology	University Hospital Basel, Clinical Bacteriology	Madlen Stange et al
EPI_ISL_581996	Switzerland/BS-42418442/2020	2020-08-31	University Hospital Basel, Clinical Virology	University Hospital Basel, Clinical Bacteriology	Madlen Stange et al
EPI_ISL_581997	Switzerland/BS-42418743/2020	2020-08-31	University Hospital Basel, Clinical Virology	University Hospital Basel, Clinical Bacteriology	Madlen Stange et al
EPI_ISL_581998	Switzerland/BS-42419052/2020	2020-08-31	University Hospital Basel, Clinical Virology	University Hospital Basel, Clinical Bacteriology	Madlen Stange et al
EPI_ISL_581999	Switzerland/BS-42422613/2020	2020-09-02	University Hospital Basel, Clinical Virology	University Hospital Basel, Clinical Bacteriology	Madlen Stange et al
EPI_ISL_581959	Switzerland/BS-65242186/2020	2020-04-27	University Hospital Basel, Clinical Virology	University Hospital Basel, Clinical Bacteriology	Madlen Stange et al
EPI_ISL_581960	Switzerland/BS-65242351/2020	2020-04-29	University Hospital Basel, Clinical Virology	University Hospital Basel, Clinical Bacteriology	Madlen Stange et al
EPI_ISL_581890	Switzerland/BS-65245510/2020	2020-05-27	University Hospital Basel, Clinical Virology	University Hospital Basel, Clinical Bacteriology	Madlen Stange et al
EPI_ISL_581903	Switzerland/BS-65245511/2020	2020-05-27	University Hospital Basel, Clinical Virology	University Hospital Basel, Clinical Bacteriology	Madlen Stange et al
EPI_ISL_581904	Switzerland/BS-65246128/2020	2020-06-02	University Hospital Basel, Clinical Virology	University Hospital Basel, Clinical Bacteriology	Madlen Stange et al
EPI_ISL_581906	Switzerland/BS-65253015/2020	2020-07-21	University Hospital Basel, Clinical Virology	University Hospital Basel, Clinical Bacteriology	Madlen Stange et al
EPI_ISL_581961	Switzerland/BS-65254283/2020	2020-08-03	University Hospital Basel, Clinical Virology	University Hospital Basel, Clinical Bacteriology	Madlen Stange et al
EPI_ISL_581963	Switzerland/BS-65254979/2020	2020-08-09	University Hospital Basel, Clinical Virology	University Hospital Basel, Clinical Bacteriology	Madlen Stange et al
EPI_ISL_466927	Switzerland/BS-ETHZ-100002/2020	2020-03-05	Viollier AG	Department of Biosystems Science and Engineering, ETH Zürich	Christian Beisel et al
EPI_ISL_466931	Switzerland/BS-ETHZ-100006/2020	2020-03-06	Viollier AG	Department of Biosystems Science and Engineering, ETH Zürich	Christian Beisel et al
EPI_ISL_466939	Switzerland/BS-ETHZ-100014/2020	2020-03-08	Viollier AG	Department of Biosystems Science and Engineering, ETH Zürich	Christian Beisel et al
EPI_ISL_466940	Switzerland/BS-ETHZ-100016/2020	2020-03-08	Viollier AG	Department of Biosystems Science and Engineering, ETH Zürich	Christian Beisel et al
EPI_ISL_466941	Switzerland/BS-ETHZ-100017/2020	2020-03-08	Viollier AG	Department of Biosystems Science and Engineering, ETH Zürich	Christian Beisel et al
EPI_ISL_466942	Switzerland/BS-ETHZ-100018/2020	2020-03-08	Viollier AG	Department of Biosystems Science and Engineering, ETH Zürich	Christian Beisel et al
EPI_ISL_466944	Switzerland/BS-ETHZ-100020/2020	2020-03-09	Viollier AG	Department of Biosystems Science and Engineering, ETH Zürich	Christian Beisel et al
EPI_ISL_466946	Switzerland/BS-ETHZ-100022/2020	2020-03-10	Viollier AG	Department of Biosystems Science and Engineering, ETH Zürich	Christian Beisel et al
EPI_ISL_466949	Switzerland/BS-ETHZ-100025/2020	2020-03-10	Viollier AG	Department of Biosystems Science and Engineering, ETH Zürich	Christian Beisel et al
EPI_ISL_466951	Switzerland/BS-ETHZ-100027/2020	2020-03-10	Viollier AG	Department of Biosystems Science and Engineering, ETH Zürich	Christian Beisel et al
EPI_ISL_466952	Switzerland/BS-ETHZ-100028/2020	2020-03-10	Viollier AG	Department of Biosystems Science and Engineering, ETH Zürich	Christian Beisel et al
EPI_ISL_466953	Switzerland/BS-ETHZ-100029/2020	2020-03-10	Viollier AG	Department of Biosystems Science and Engineering, ETH Zürich	Christian Beisel et al
EPI_ISL_466954	Switzerland/BS-ETHZ-100030/2020	2020-03-10	Viollier AG	Department of Biosystems Science and Engineering, ETH Zürich	Christian Beisel et al
EPI_ISL_466958	Switzerland/BS-ETHZ-100034/2020	2020-03-11	Viollier AG	Department of Biosystems Science and Engineering, ETH Zürich	Christian Beisel et al
EPI_ISL_466960	Switzerland/BS-ETHZ-100036/2020	2020-03-11	Viollier AG	Department of Biosystems Science and Engineering, ETH Zürich	Christian Beisel et al
EPI_ISL_466985	Switzerland/BS-ETHZ-100063/2020	2020-03-12	Viollier AG	Department of Biosystems Science and Engineering, ETH Zürich	Christian Beisel et al
EPI_ISL_451675	Switzerland/BS-ETHZ-100083/2020	2020-03-13	Viollier AG	Department of Biosystems Science and Engineering, ETH Zürich	Christian Beisel et al
EPI_ISL_451695	Switzerland/BS-ETHZ-100111/2020	2020-03-16	Viollier AG	Department of Biosystems Science and Engineering, ETH Zürich	Christian Beisel et al
EPI_ISL_451699	Switzerland/BS-ETHZ-100115/2020	2020-03-16	Viollier AG	Department of Biosystems Science and Engineering, ETH Zürich	Christian Beisel et al
EPI_ISL_451700	Switzerland/BS-ETHZ-100116/2020	2020-03-16	Viollier AG	Department of Biosystems Science and Engineering, ETH Zürich	Christian Beisel et al
EPI_ISL_451703	Switzerland/BS-ETHZ-100119/2020	2020-03-16	Viollier AG	Department of Biosystems Science and Engineering, ETH Zürich	Christian Beisel et al
EPI_ISL_451713	Switzerland/BS-ETHZ-100129/2020	2020-03-16	Viollier AG	Department of Biosystems Science and Engineering, ETH Zürich	Christian Beisel et al
EPI_ISL_451716	Switzerland/BS-ETHZ-100132/2020	2020-03-16	Viollier AG	Department of Biosystems Science and Engineering, ETH Zürich	Christian Beisel et al
EPI_ISL_451728	Switzerland/BS-ETHZ-100144/2020	2020-03-16	Viollier AG	Department of Biosystems Science and Engineering, ETH Zürich	Christian Beisel et al
EPI_ISL_451732	Switzerland/BS-ETHZ-100148/2020	2020-03-16	Viollier AG	Department of Biosystems Science and Engineering, ETH Zürich	Christian Beisel et al
EPI_ISL_574905	Switzerland/BS-ETHZ-100158/2020	2020-03-16	Viollier AG	Department of Biosystems Science and Engineering, ETH Zürich	Christian Beisel et al
EPI_ISL_574906	Switzerland/BS-ETHZ-100199/2020	2020-03-17	Viollier AG	Department of Biosystems Science and Engineering, ETH Zürich	Christian Beisel et al
EPI_ISL_574907	Switzerland/BS-ETHZ-100201/2020	2020-03-17	Viollier AG	Department of Biosystems Science and Engineering, ETH Zürich	Christian Beisel et al
EPI_ISL_574908	Switzerland/BS-ETHZ-100203/2020	2020-03-17	Viollier AG	Department of Biosystems Science and Engineering, ETH Zürich	Christian Beisel et al
EPI_ISL_574909	Switzerland/BS-ETHZ-100212/2020	2020-03-18	Viollier AG	Department of Biosystems Science and Engineering, ETH Zürich	Christian Beisel et al
EPI_ISL_574910	Switzerland/BS-ETHZ-100241/2020	2020-03-18	Viollier AG	Department of Biosystems Science and Engineering, ETH Zürich	Christian Beisel et al
EPI_ISL_574911	Switzerland/BS-ETHZ-100352/2020	2020-03-19	Viollier AG	Department of Biosystems Science and Engineering, ETH Zürich	Christian Beisel et al
EPI_ISL_574912	Switzerland/BS-ETHZ-100383/2020	2020-03-20	Viollier AG	Department of Biosystems Science and Engineering, ETH Zürich	Christian Beisel et al
EPI_ISL_451772	Switzerland/BS-ETHZ-100823/2020	2020-03-26	Viollier AG	Department of Biosystems Science and Engineering, ETH Zürich	Christian Beisel et al
EPI_ISL_451774	Switzerland/BS-ETHZ-100825/2020	2020-03-26	Viollier AG	Department of Biosystems Science and Engineering, ETH Zürich	Christian Beisel et al
EPI_ISL_451778	Switzerland/BS-ETHZ-100830/2020	2020-03-26	Viollier AG	Department of Biosystems Science and Engineering, ETH Zürich	Christian Beisel et al
EPI_ISL_451803	Switzerland/BS-ETHZ-101136/2020	2020-03-30	Viollier AG	Department of Biosystems Science and Engineering, ETH Zürich	Christian Beisel et al
EPI_ISL_451814	Switzerland/BS-ETHZ-101147/2020	2020-03-31	Viollier AG	Department of Biosystems Science and Engineering, ETH Zürich	Christian Beisel et al
EPI_ISL_451820	Switzerland/BS-ETHZ-101153/2020	2020-03-31	Viollier AG	Department of Biosystems Science and Engineering, ETH Zürich	Christian Beisel et al
EPI_ISL_451841	Switzerland/BS-ETHZ-101179/2020	2020-03-31	Viollier AG	Department of Biosystems Science and Engineering, ETH Zürich	Christian Beisel et al
EPI_ISL_486442	Switzerland/BS-ETHZ-110000/2020	2020-04-01	Viollier AG	Department of Biosystems Science and Engineering, ETH Zürich	Christian Beisel et al
EPI_ISL_486443	Switzerland/BS-ETHZ-110001/2020	2020-04-01	Viollier AG	Department of Biosystems Science and Engineering, ETH Zürich	Christian Beisel et al
EPI_ISL_486445	Switzerland/BS-ETHZ-110004/2020	2020-04-01	Viollier AG	Department of Biosystems Science and Engineering, ETH Zürich	Christian Beisel et al
EPI_ISL_486456	Switzerland/BS-ETHZ-110016/2020	2020-04-01	Viollier AG	Department of Biosystems Science and Engineering, ETH Zürich	Christian Beisel et al
EPI_ISL_486473	Switzerland/BS-ETHZ-110037/2020	2020-04-01	Viollier AG	Department of Biosystems Science and Engineering, ETH Zürich	Christian Beisel et al
EPI_ISL_486474	Switzerland/BS-ETHZ-110039/2020	2020-04-01	Viollier AG	Department of Biosystems Science and Engineering, ETH Zürich	Christian Beisel et al
EPI_ISL_451874	Switzerland/BS-ETHZ-110454/2020	2020-04-07	Viollier AG	Department of Biosystems Science and Engineering, ETH Zürich	Christian Beisel et al
EPI_ISL_451885	Switzerland/BS-ETHZ-110467/2020	2020-04-06	Viollier AG	Department of Biosystems Science and Engineering, ETH Zürich	Christian Beisel et al
EPI_ISL_451895	Switzerland/BS-ETHZ-110483/2020	2020-04-07	Viollier AG	Department of Biosystems Science and Engineering, ETH Zürich	Christian Beisel et al
EPI_ISL_451897	Switzerland/BS-ETHZ-110485/2020	2020-04-07	Viollier AG	Department of Biosystems Science and Engineering, ETH Zürich	Christian Beisel et al
EPI_ISL_451899	Switzerland/BS-ETHZ-110487/2020	2020-04-07	Viollier AG	Department of Biosystems Science and Engineering, ETH Zürich	Christian Beisel et al
EPI_ISL_468210	Switzerland/BS-ETHZ-120010/2020	2020-04-17	Viollier AG	Department of Biosystems Science and Engineering, ETH Zürich	Christian Beisel et al
EPI_ISL_468213	Switzerland/BS-ETHZ-120014/2020	2020-04-17	Viollier AG	Department of Biosystems Science and Engineering, ETH Zürich	Christian Beisel et al
EPI_ISL_468221	Switzerland/BS-ETHZ-120029/2020	2020-04-18	Viollier AG	Department of Biosystems Science and Engineering, ETH Zürich	Christian Beisel et al
EPI_ISL_468225	Switzerland/BS-ETHZ-120035/2020	2020-04-19	Viollier AG	Department of Biosystems Science and Engineering, ETH Zürich	Christian Beisel et al
EPI_ISL_468254	Switzerland/BS-ETHZ-120178/2020	2020-04-27	Viollier AG	Department of Biosystems Science and Engineering, ETH Zürich	Christian Beisel et al
EPI_ISL_467001	Switzerland/BS-ETHZ-130005/2020	2020-05-06	Viollier AG	Department of Biosystems Science and Engineering, ETH Zürich	Christian Beisel et al
EPI_ISL_467012	Switzerland/BS-ETHZ-130020/2020	2020-05-08	Viollier AG	Department of Biosystems Science and Engineering, ETH Zürich	Christian Beisel et al
EPI_ISL_476108	Switzerland/BS-ETHZ-140059/2020	2020-04-30	Viollier AG	Department of Biosystems Science and Engineering, ETH Zürich	Christian Beisel et al
EPI_ISL_486538	Switzerland/BS-ETHZ-170026/2020	2020-06-23	Viollier AG	Department of Biosystems Science and Engineering, ETH Zürich	Christian Beisel et al
EPI_ISL_500941	Switzerland/BS-ETHZ-190085/2020	2020-07-07	Viollier AG	Department of Biosystems Science and Engineering, ETH Zürich	Christian Beisel et al
EPI_ISL_500944	Switzerland/BS-ETHZ-190088/2020	2020-07-07	Viollier AG	Department of Biosystems Science and Engineering, ETH Zürich	Christian Beisel et al
EPI_ISL_510739	Switzerland/BS-ETHZ-200055/2020	2020-07-13	Viollier AG	Department of Biosystems Science and Engineering, ETH Zürich	Christian Beisel et al
EPI_ISL_510747	Switzerland/BS-ETHZ-200066/2020	2020-07-15	Viollier AG	Department of Biosystems Science and Engineering, ETH Zürich	Christian Beisel et al
EPI_ISL_512043	Switzerland/BS-ETHZ-220074/2020	2020-07-27	Viollier AG	Department of Biosystems Science and Engineering, ETH Zürich	Christian Beisel et al
EPI_ISL_516563	Switzerland/BS-ETHZ-230020/2020	2020-08-03	Viollier AG	Department of Biosystems Science and Engineering, ETH Zürich	Christian Beisel et al
EPI_ISL_523907	Switzerland/BS-ETHZ-240069/2020	2020-08-09	Viollier AG	Department of Biosystems Science and Engineering, ETH Zürich	Christian Beisel et al
EPI_ISL_523925	Switzerland/BS-ETHZ-240090/2020	2020-08-13	Viollier AG	Department of Biosystems Science and Engineering, ETH Zürich	Christian Beisel et al
EPI_ISL_535585	Switzerland/BS-ETHZ-250030/2020	2020-08-17	Viollier AG	Department of Biosystems Science and Engineering, ETH Zürich	Christian Beisel et al
EPI_ISL_535587	Switzerland/BS-ETHZ-250061/2020	2020-08-18	Viollier AG	Department of Biosystems Science and Engineering, ETH Zürich	Christian Beisel et al
EPI_ISL_535610	Switzerland/BS-ETHZ-250092/2020	2020-08-19	Viollier AG	Department of Biosystems Science and Engineering, ETH Zürich	Christian Beisel et al
EPI_ISL_535629	Switzerland/BS-ETHZ-250121/2020	2020-08-14	Viollier AG	Department of Biosystems Science and Engineering, ETH Zürich	Christian Beisel et al
EPI_ISL_535632	Switzerland/BS-ETHZ-250124/2020	2020-08-14	Viollier AG	Department of Biosystems Science and Engineering, ETH Zürich	Christian Beisel et al
EPI_ISL_535636	Switzerland/BS-ETHZ-250129/2020	2020-08-15	Viollier AG	Department of Biosystems Science and Engineering, ETH Zürich	Christian Beisel et al
EPI_ISL_535637	Switzerland/BS-ETHZ-250130/2020	2020-08-15	Viollier AG	Department of Biosystems Science and Engineering, ETH Zürich	Christian Beisel et al
EPI_ISL_535640	Switzerland/BS-ETHZ-250134/2020	2020-08-16	Viollier AG	Department of Biosystems Science and Engineering, ETH Zürich	Christian Beisel et al
EPI_ISL_535649	Switzerland/BS-ETHZ-250148/2020	2020-08-18	Viollier AG	Department of Biosystems Science and Engineering, ETH Zürich	Christian Beisel et al
EPI_ISL_539377	Switzerland/BS-ETHZ-260049/2020	2020-08-24	Viollier AG	Department of Biosystems Science and Engineering, ETH Zürich	Christian Beisel et al
EPI_ISL_539378	Switzerland/BS-ETHZ-260051/2020	2020-08-24	Viollier AG	Department of Biosystems Science and Engineering, ETH Zürich	Christian Beisel et al
EPI_ISL_541463	Switzerland/BS-ETHZ-270197/2020	2020-08-31	Viollier AG	Department of Biosystems Science and Engineering, ETH Zürich	Christian Beisel et al
EPI_ISL_560470	Switzerland/BS-ETHZ-280043/2020	2020-09-05	Viollier AG	Department of Biosystems Science and Engineering, ETH Zürich	Christian Beisel et al
EPI_ISL_560471	Switzerland/BS-ETHZ-280117/2020	2020-09-08	Viollier AG	Department of Biosystems Science and Engineering, ETH Zürich	Christian Beisel et al
EPI_ISL_560472	Switzerland/BS-ETHZ-280162/2020	2020-09-09	Viollier AG	Department of Biosystems Science and Engineering, ETH Zürich	Christian Beisel et al
EPI_ISL_560473	Switzerland/BS-ETHZ-280226/2020	2020-09-10	Viollier AG	Department of Biosystems Science and Engineering, ETH Zürich	Christian Beisel et al
EPI_ISL_560474	Switzerland/BS-ETHZ-280227/2020	2020-09-10	Viollier AG	Department of Biosystems Science and Engineering, ETH Zürich	Christian Beisel et al
EPI_ISL_603343	Switzerland/BS-ETHZ-300311/2020	2020-09-25	Viollier AG	Department of Biosystems Science and Engineering, ETH Zürich	Christian Beisel et al
EPI_ISL_603356	Switzerland/BS-ETHZ-300324/2020	2020-09-26	Viollier AG	Department of Biosystems Science and Engineering, ETH Zürich	Christian Beisel et al
EPI_ISL_603420	Switzerland/BS-ETHZ-300474/2020	2020-09-30	Viollier AG	Department of Biosystems Science and Engineering, ETH Zürich	Christian Beisel et al
EPI_ISL_603421	Switzerland/BS-ETHZ-300475/2020	2020-09-30	Viollier AG	Department of Biosystems Science and Engineering, ETH Zürich	Christian Beisel et al
EPI_ISL_603620	Switzerland/BS-ETHZ-321374/2020	2020-10-13	Viollier AG	Department of Biosystems Science and Engineering, ETH Zürich	Christian Beisel et al
EPI_ISL_603682	Switzerland/BS-ETHZ-321468/2020	2020-10-14	Viollier AG	Department of Biosystems Science and Engineering, ETH Zürich	Christian Beisel et al
EPI_ISL_603732	Switzerland/BS-ETHZ-321523/2020	2020-10-15	Viollier AG	Department of Biosystems Science and Engineering, ETH Zürich	Christian Beisel et al
EPI_ISL_614899	Switzerland/BS-ETHZ-330422/2020	2020-10-18	Viollier AG	Department of Biosystems Science and Engineering, ETH Zürich	Christian Beisel et al
EPI_ISL_614900	Switzerland/BS-ETHZ-330424/2020	2020-10-18	Viollier AG	Department of Biosystems Science and Engineering, ETH Zürich	Christian Beisel et al
EPI_ISL_614901	Switzerland/BS-ETHZ-330425/2020	2020-10-18	Viollier AG	Department of Biosystems Science and Engineering, ETH Zürich	Christian Beisel et al
EPI_ISL_614902	Switzerland/BS-ETHZ-330428/2020	2020-10-18	Viollier AG	Department of Biosystems Science and Engineering, ETH Zürich	Christian Beisel et al
EPI_ISL_614903	Switzerland/BS-ETHZ-330429/2020	2020-10-18	Viollier AG	Department of Biosystems Science and Engineering, ETH Zürich	Christian Beisel et al
EPI_ISL_614904	Switzerland/BS-ETHZ-330430/2020	2020-10-18	Viollier AG	Department of Biosystems Science and Engineering, ETH Zürich	Christian Beisel et al
EPI_ISL_614905	Switzerland/BS-ETHZ-330431/2020	2020-10-18	Viollier AG	Department of Biosystems Science and Engineering, ETH Zürich	Christian Beisel et al
EPI_ISL_614906	Switzerland/BS-ETHZ-330433/2020	2020-10-18	Viollier AG	Department of Biosystems Science and Engineering, ETH Zürich	Christian Beisel et al
EPI_ISL_728846	Switzerland/BS-ETHZ-350294/2020	2020-10-30	Viollier AG	Department of Biosystems Science and Engineering, ETH Zürich	Chaoran Chen et al
EPI_ISL_693862	Switzerland/BS-ETHZ-360002/2020	2020-11-12	Viollier AG	Department of Biosystems Science and Engineering, ETH Zürich	Christian Beisel et al
EPI_ISL_693867	Switzerland/BS-ETHZ-360007/2020	2020-11-12	Viollier AG	Department of Biosystems Science and Engineering, ETH Zürich	Christian Beisel et al
EPI_ISL_693870	Switzerland/BS-ETHZ-360010/2020	2020-11-12	Viollier AG	Department of Biosystems Science and Engineering, ETH Zürich	Christian Beisel et al
EPI_ISL_693872	Switzerland/BS-ETHZ-360013/2020	2020-11-12	Viollier AG	Department of Biosystems Science and Engineering, ETH Zürich	Christian Beisel et al
EPI_ISL_693873	Switzerland/BS-ETHZ-360014/2020	2020-11-12	Viollier AG	Department of Biosystems Science and Engineering, ETH Zürich	Christian Beisel et al
EPI_ISL_693888	Switzerland/BS-ETHZ-360056/2020	2020-11-09	Viollier AG	Department of Biosystems Science and Engineering, ETH Zürich	Christian Beisel et al
EPI_ISL_693939	Switzerland/BS-ETHZ-370264/2020	2020-11-05	Viollier AG	Department of Biosystems Science and Engineering, ETH Zürich	Christian Beisel et al
EPI_ISL_693941	Switzerland/BS-ETHZ-370312/2020	2020-11-07	Viollier AG	Department of Biosystems Science and Engineering, ETH Zürich	Christian Beisel et al
EPI_ISL_693942	Switzerland/BS-ETHZ-370330/2020	2020-11-10	Viollier AG	Department of Biosystems Science and Engineering, ETH Zürich	Christian Beisel et al
EPI_ISL_693943	Switzerland/BS-ETHZ-370334/2020	2020-11-10	Viollier AG	Department of Biosystems Science and Engineering, ETH Zürich	Christian Beisel et al
EPI_ISL_693944	Switzerland/BS-ETHZ-370356/2020	2020-11-13	Viollier AG	Department of Biosystems Science and Engineering, ETH Zürich	Christian Beisel et al
EPI_ISL_693945	Switzerland/BS-ETHZ-370358/2020	2020-11-13	Viollier AG	Department of Biosystems Science and Engineering, ETH Zürich	Christian Beisel et al
EPI_ISL_693946	Switzerland/BS-ETHZ-370372/2020	2020-11-14	Viollier AG	Department of Biosystems Science and Engineering, ETH Zürich	Christian Beisel et al
EPI_ISL_693947	Switzerland/BS-ETHZ-370414/2020	2020-11-14	Viollier AG	Department of Biosystems Science and Engineering, ETH Zürich	Christian Beisel et al
EPI_ISL_694003	Switzerland/BS-ETHZ-370521/2020	2020-11-19	Viollier AG	Department of Biosystems Science and Engineering, ETH Zürich	Christian Beisel et al
EPI_ISL_728973	Switzerland/BS-ETHZ-380063/2020	2020-11-25	Viollier AG	Department of Biosystems Science and Engineering, ETH Zürich	Chaoran Chen et al
EPI_ISL_721801	Switzerland/BS-ETHZ-380231/2020	2020-11-21	Viollier AG	Department of Biosystems Science and Engineering, ETH Zürich	Christian Beisel et al
EPI_ISL_721802	Switzerland/BS-ETHZ-380235/2020	2020-11-21	Viollier AG	Department of Biosystems Science and Engineering, ETH Zürich	Christian Beisel et al
EPI_ISL_721684	Switzerland/BS-ETHZ-380346/2020	2020-11-21	Viollier AG	Department of Biosystems Science and Engineering, ETH Zürich	Christian Beisel et al
EPI_ISL_721803	Switzerland/BS-ETHZ-380347/2020	2020-11-21	Viollier AG	Department of Biosystems Science and Engineering, ETH Zürich	Christian Beisel et al
EPI_ISL_721804	Switzerland/BS-ETHZ-380385/2020	2020-11-23	Viollier AG	Department of Biosystems Science and Engineering, ETH Zürich	Christian Beisel et al
EPI_ISL_721805	Switzerland/BS-ETHZ-380388/2020	2020-11-23	Viollier AG	Department of Biosystems Science and Engineering, ETH Zürich	Christian Beisel et al
EPI_ISL_729081	Switzerland/BS-ETHZ-390438/2020	2020-11-04	Viollier AG	Department of Biosystems Science and Engineering, ETH Zürich	Christian Beisel et al
EPI_ISL_729130	Switzerland/BS-ETHZ-400081/2020	2020-12-06	Viollier AG	Department of Biosystems Science and Engineering, ETH Zürich	Chaoran Chen et al
EPI_ISL_729001	Switzerland/BS-ETHZ-400146/2020	2020-12-07	Viollier AG	Department of Biosystems Science and Engineering, ETH Zürich	Chaoran Chen et al
EPI_ISL_728774	Switzerland/BS-ETHZ-400181/2020	2020-12-10	Viollier AG	Department of Biosystems Science and Engineering, ETH Zürich	Chaoran Chen et al
EPI_ISL_737413	Switzerland/BS-ETHZ-410255/2020	2020-12-14	Viollier AG	Department of Biosystems Science and Engineering, ETH Zürich	Chaoran Chen et al
EPI_ISL_737431	Switzerland/BS-ETHZ-410272/2020	2020-12-14	Viollier AG	Department of Biosystems Science and Engineering, ETH Zürich	Chaoran Chen et al
EPI_ISL_737549	Switzerland/BS-ETHZ-410274/2020	2020-12-15	Viollier AG	Department of Biosystems Science and Engineering, ETH Zürich	Chaoran Chen et al
EPI_ISL_768101	Switzerland/BS-ETHZ-420178/2020	2020-12-18	Viollier AG	Department of Biosystems Science and Engineering, ETH Zürich	Chaoran Chen et al
EPI_ISL_768100	Switzerland/BS-ETHZ-420530/2020	2020-12-22	Viollier AG	Department of Biosystems Science and Engineering, ETH Zürich	Chaoran Chen et al
EPI_ISL_768102	Switzerland/BS-ETHZ-420533/2020	2020-12-22	Viollier AG	Department of Biosystems Science and Engineering, ETH Zürich	Chaoran Chen et al
EPI_ISL_768104	Switzerland/BS-ETHZ-420550/2020	2020-12-22	Viollier AG	Department of Biosystems Science and Engineering, ETH Zürich	Chaoran Chen et al
EPI_ISL_768103	Switzerland/BS-ETHZ-420744/2020	2020-12-24	Viollier AG	Department of Biosystems Science and Engineering, ETH Zürich	Chaoran Chen et al
EPI_ISL_415701	Switzerland/BS-HUG-0914/2020	2020-03-02	University Hospitals of Geneva Laboratory of Virology	University Hospitals of Geneva Laboratory of Virology	Laubscher F. et al
EPI_ISL_527916	Switzerland/BS-UHB-42167340/2020	2020-02-26	University Hospital Basel, Clinical Virology	University Hospital Basel, Clinical Bacteriology	Madlen Stange et al
EPI_ISL_418271	Switzerland/BS-UHB-42169171/2020	2020-02-27	University Hospital Basel, Clinical Virology	University Hospital Basel, Labormedizin	Hirsch et al
EPI_ISL_527920	Switzerland/BS-UHB-42173111/2020	2020-03-02	University Hospital Basel, Clinical Virology	University Hospital Basel, Clinical Bacteriology	Madlen Stange et al
EPI_ISL_527922	Switzerland/BS-UHB-42175075/2020	2020-03-03	University Hospital Basel, Clinical Virology	University Hospital Basel, Clinical Bacteriology	Madlen Stange et al
EPI_ISL_527923	Switzerland/BS-UHB-42175213/2020	2020-03-03	University Hospital Basel, Clinical Virology	University Hospital Basel, Clinical Bacteriology	Madlen Stange et al
EPI_ISL_527924	Switzerland/BS-UHB-42175220/2020	2020-03-03	University Hospital Basel, Clinical Virology	University Hospital Basel, Clinical Bacteriology	Madlen Stange et al
EPI_ISL_527925	Switzerland/BS-UHB-42175607/2020	2020-03-03	University Hospital Basel, Clinical Virology	University Hospital Basel, Clinical Bacteriology	Madlen Stange et al
EPI_ISL_527927	Switzerland/BS-UHB-42176560/2020	2020-03-04	University Hospital Basel, Clinical Virology	University Hospital Basel, Clinical Bacteriology	Madlen Stange et al
EPI_ISL_527928	Switzerland/BS-UHB-42176753/2020	2020-03-04	University Hospital Basel, Clinical Virology	University Hospital Basel, Clinical Bacteriology	Madlen Stange et al
EPI_ISL_527930	Switzerland/BS-UHB-42177236/2020	2020-03-05	University Hospital Basel, Clinical Virology	University Hospital Basel, Clinical Bacteriology	Madlen Stange et al
EPI_ISL_527931	Switzerland/BS-UHB-42177239/2020	2020-03-05	University Hospital Basel, Clinical Virology	University Hospital Basel, Clinical Bacteriology	Madlen Stange et al
EPI_ISL_527932	Switzerland/BS-UHB-42177430/2020	2020-03-05	University Hospital Basel, Clinical Virology	University Hospital Basel, Clinical Bacteriology	Madlen Stange et al
EPI_ISL_527933	Switzerland/BS-UHB-42177434/2020	2020-03-05	University Hospital Basel, Clinical Virology	University Hospital Basel, Clinical Bacteriology	Madlen Stange et al
EPI_ISL_527934	Switzerland/BS-UHB-42177585/2020	2020-03-05	University Hospital Basel, Clinical Virology	University Hospital Basel, Clinical Bacteriology	Madlen Stange et al
EPI_ISL_527935	Switzerland/BS-UHB-42177844/2020	2020-03-05	University Hospital Basel, Clinical Virology	University Hospital Basel, Clinical Bacteriology	Madlen Stange et al
EPI_ISL_527938	Switzerland/BS-UHB-42178000/2020	2020-03-05	University Hospital Basel, Clinical Virology	University Hospital Basel, Clinical Bacteriology	Madlen Stange et al
EPI_ISL_527941	Switzerland/BS-UHB-42178886/2020	2020-03-06	University Hospital Basel, Clinical Virology	University Hospital Basel, Clinical Bacteriology	Madlen Stange et al
EPI_ISL_527942	Switzerland/BS-UHB-42178995/2020	2020-03-06	University Hospital Basel, Clinical Virology	University Hospital Basel, Clinical Bacteriology	Madlen Stange et al
EPI_ISL_527943	Switzerland/BS-UHB-42179091/2020	2020-03-06	University Hospital Basel, Clinical Virology	University Hospital Basel, Clinical Bacteriology	Madlen Stange et al
EPI_ISL_527944	Switzerland/BS-UHB-42179195/2020	2020-03-06	University Hospital Basel, Clinical Virology	University Hospital Basel, Clinical Bacteriology	Madlen Stange et al
EPI_ISL_527951	Switzerland/BS-UHB-42180349/2020	2020-03-07	University Hospital Basel, Clinical Virology	University Hospital Basel, Clinical Bacteriology	Madlen Stange et al
EPI_ISL_527952	Switzerland/BS-UHB-42180429/2020	2020-03-07	University Hospital Basel, Clinical Virology	University Hospital Basel, Clinical Bacteriology	Madlen Stange et al
EPI_ISL_527953	Switzerland/BS-UHB-42180439/2020	2020-03-07	University Hospital Basel, Clinical Virology	University Hospital Basel, Clinical Bacteriology	Madlen Stange et al
EPI_ISL_527954	Switzerland/BS-UHB-42181090/2020	2020-03-08	University Hospital Basel, Clinical Virology	University Hospital Basel, Clinical Bacteriology	Madlen Stange et al
EPI_ISL_527955	Switzerland/BS-UHB-42181327/2020	2020-03-08	University Hospital Basel, Clinical Virology	University Hospital Basel, Clinical Bacteriology	Madlen Stange et al
EPI_ISL_527956	Switzerland/BS-UHB-42181461/2020	2020-03-09	University Hospital Basel, Clinical Virology	University Hospital Basel, Clinical Bacteriology	Madlen Stange et al
EPI_ISL_527957	Switzerland/BS-UHB-42181850/2020	2020-03-09	University Hospital Basel, Clinical Virology	University Hospital Basel, Clinical Bacteriology	Madlen Stange et al
EPI_ISL_527959	Switzerland/BS-UHB-42181950/2020	2020-03-09	University Hospital Basel, Clinical Virology	University Hospital Basel, Clinical Bacteriology	Madlen Stange et al
EPI_ISL_527961	Switzerland/BS-UHB-42182218/2020	2020-03-09	University Hospital Basel, Clinical Virology	University Hospital Basel, Clinical Bacteriology	Madlen Stange et al
EPI_ISL_527962	Switzerland/BS-UHB-42182446/2020	2020-03-09	University Hospital Basel, Clinical Virology	University Hospital Basel, Clinical Bacteriology	Madlen Stange et al
EPI_ISL_527963	Switzerland/BS-UHB-42182611/2020	2020-03-09	University Hospital Basel, Clinical Virology	University Hospital Basel, Clinical Bacteriology	Madlen Stange et al
EPI_ISL_527964	Switzerland/BS-UHB-42183075/2020	2020-03-09	University Hospital Basel, Clinical Virology	University Hospital Basel, Clinical Bacteriology	Madlen Stange et al
EPI_ISL_527965	Switzerland/BS-UHB-42183102/2020	2020-03-09	University Hospital Basel, Clinical Virology	University Hospital Basel, Clinical Bacteriology	Madlen Stange et al
EPI_ISL_527966	Switzerland/BS-UHB-42183137/2020	2020-03-09	University Hospital Basel, Clinical Virology	University Hospital Basel, Clinical Bacteriology	Madlen Stange et al
EPI_ISL_527967	Switzerland/BS-UHB-42183147/2020	2020-03-09	University Hospital Basel, Clinical Virology	University Hospital Basel, Clinical Bacteriology	Madlen Stange et al
EPI_ISL_527968	Switzerland/BS-UHB-42183615/2020	2020-03-10	University Hospital Basel, Clinical Virology	University Hospital Basel, Clinical Bacteriology	Madlen Stange et al
EPI_ISL_527969	Switzerland/BS-UHB-42183757/2020	2020-03-10	University Hospital Basel, Clinical Virology	University Hospital Basel, Clinical Bacteriology	Madlen Stange et al
EPI_ISL_527970	Switzerland/BS-UHB-42183764/2020	2020-03-10	University Hospital Basel, Clinical Virology	University Hospital Basel, Clinical Bacteriology	Madlen Stange et al
EPI_ISL_527973	Switzerland/BS-UHB-42184169/2020	2020-03-10	University Hospital Basel, Clinical Virology	University Hospital Basel, Clinical Bacteriology	Madlen Stange et al
EPI_ISL_527974	Switzerland/BS-UHB-42184365/2020	2020-03-10	University Hospital Basel, Clinical Virology	University Hospital Basel, Clinical Bacteriology	Madlen Stange et al
EPI_ISL_527975	Switzerland/BS-UHB-42184544/2020	2020-03-10	University Hospital Basel, Clinical Virology	University Hospital Basel, Clinical Bacteriology	Madlen Stange et al
EPI_ISL_527977	Switzerland/BS-UHB-42184762/2020	2020-03-10	University Hospital Basel, Clinical Virology	University Hospital Basel, Clinical Bacteriology	Madlen Stange et al
EPI_ISL_527978	Switzerland/BS-UHB-42184793/2020	2020-03-10	University Hospital Basel, Clinical Virology	University Hospital Basel, Clinical Bacteriology	Madlen Stange et al
EPI_ISL_527979	Switzerland/BS-UHB-42184795/2020	2020-03-10	University Hospital Basel, Clinical Virology	University Hospital Basel, Clinical Bacteriology	Madlen Stange et al
EPI_ISL_527980	Switzerland/BS-UHB-42184828/2020	2020-03-10	University Hospital Basel, Clinical Virology	University Hospital Basel, Clinical Bacteriology	Madlen Stange et al
EPI_ISL_527981	Switzerland/BS-UHB-42184909/2020	2020-03-10	University Hospital Basel, Clinical Virology	University Hospital Basel, Clinical Bacteriology	Madlen Stange et al
EPI_ISL_527982	Switzerland/BS-UHB-42184954/2020	2020-03-10	University Hospital Basel, Clinical Virology	University Hospital Basel, Clinical Bacteriology	Madlen Stange et al
EPI_ISL_527983	Switzerland/BS-UHB-42184956/2020	2020-03-10	University Hospital Basel, Clinical Virology	University Hospital Basel, Clinical Bacteriology	Madlen Stange et al
EPI_ISL_527985	Switzerland/BS-UHB-42185290/2020	2020-03-11	University Hospital Basel, Clinical Virology	University Hospital Basel, Clinical Bacteriology	Madlen Stange et al
EPI_ISL_527986	Switzerland/BS-UHB-42185476/2020	2020-03-11	University Hospital Basel, Clinical Virology	University Hospital Basel, Clinical Bacteriology	Madlen Stange et al
EPI_ISL_527987	Switzerland/BS-UHB-42185657/2020	2020-03-11	University Hospital Basel, Clinical Virology	University Hospital Basel, Clinical Bacteriology	Madlen Stange et al
EPI_ISL_527988	Switzerland/BS-UHB-42185664/2020	2020-03-11	University Hospital Basel, Clinical Virology	University Hospital Basel, Clinical Bacteriology	Madlen Stange et al
EPI_ISL_527989	Switzerland/BS-UHB-42185738/2020	2020-03-11	University Hospital Basel, Clinical Virology	University Hospital Basel, Clinical Bacteriology	Madlen Stange et al
EPI_ISL_530122	Switzerland/BS-UHB-42185807/2020	2020-03-11	University Hospital Basel, Clinical Virology	University Hospital Basel, Clinical Bacteriology	Madlen Stange et al
EPI_ISL_527991	Switzerland/BS-UHB-42185836/2020	2020-03-11	University Hospital Basel, Clinical Virology	University Hospital Basel, Clinical Bacteriology	Madlen Stange et al
EPI_ISL_527992	Switzerland/BS-UHB-42185864/2020	2020-03-11	University Hospital Basel, Clinical Virology	University Hospital Basel, Clinical Bacteriology	Madlen Stange et al
EPI_ISL_527995	Switzerland/BS-UHB-42186165/2020	2020-03-11	University Hospital Basel, Clinical Virology	University Hospital Basel, Clinical Bacteriology	Madlen Stange et al
EPI_ISL_527996	Switzerland/BS-UHB-42186169/2020	2020-03-11	University Hospital Basel, Clinical Virology	University Hospital Basel, Clinical Bacteriology	Madlen Stange et al
EPI_ISL_527997	Switzerland/BS-UHB-42186189/2020	2020-03-11	University Hospital Basel, Clinical Virology	University Hospital Basel, Clinical Bacteriology	Madlen Stange et al
EPI_ISL_527998	Switzerland/BS-UHB-42186205/2020	2020-03-11	University Hospital Basel, Clinical Virology	University Hospital Basel, Clinical Bacteriology	Madlen Stange et al
EPI_ISL_528001	Switzerland/BS-UHB-42186303/2020	2020-03-11	University Hospital Basel, Clinical Virology	University Hospital Basel, Clinical Bacteriology	Madlen Stange et al
EPI_ISL_528003	Switzerland/BS-UHB-42186379/2020	2020-03-11	University Hospital Basel, Clinical Virology	University Hospital Basel, Clinical Bacteriology	Madlen Stange et al
EPI_ISL_528004	Switzerland/BS-UHB-42186390/2020	2020-03-11	University Hospital Basel, Clinical Virology	University Hospital Basel, Clinical Bacteriology	Madlen Stange et al
EPI_ISL_528005	Switzerland/BS-UHB-42186394/2020	2020-03-11	University Hospital Basel, Clinical Virology	University Hospital Basel, Clinical Bacteriology	Madlen Stange et al
EPI_ISL_528007	Switzerland/BS-UHB-42186413/2020	2020-03-11	University Hospital Basel, Clinical Virology	University Hospital Basel, Clinical Bacteriology	Madlen Stange et al
EPI_ISL_528008	Switzerland/BS-UHB-42186439/2020	2020-03-11	University Hospital Basel, Clinical Virology	University Hospital Basel, Clinical Bacteriology	Madlen Stange et al
EPI_ISL_528009	Switzerland/BS-UHB-42186504/2020	2020-03-11	University Hospital Basel, Clinical Virology	University Hospital Basel, Clinical Bacteriology	Madlen Stange et al
EPI_ISL_528010	Switzerland/BS-UHB-42186509/2020	2020-03-11	University Hospital Basel, Clinical Virology	University Hospital Basel, Clinical Bacteriology	Madlen Stange et al
EPI_ISL_528014	Switzerland/BS-UHB-42186648/2020	2020-03-11	University Hospital Basel, Clinical Virology	University Hospital Basel, Clinical Bacteriology	Madlen Stange et al
EPI_ISL_528016	Switzerland/BS-UHB-42186690/2020	2020-03-12	University Hospital Basel, Clinical Virology	University Hospital Basel, Clinical Bacteriology	Madlen Stange et al
EPI_ISL_528017	Switzerland/BS-UHB-42186718/2020	2020-03-11	University Hospital Basel, Clinical Virology	University Hospital Basel, Clinical Bacteriology	Madlen Stange et al
EPI_ISL_528018	Switzerland/BS-UHB-42186767/2020	2020-03-11	University Hospital Basel, Clinical Virology	University Hospital Basel, Clinical Bacteriology	Madlen Stange et al
EPI_ISL_528019	Switzerland/BS-UHB-42186781/2020	2020-03-11	University Hospital Basel, Clinical Virology	University Hospital Basel, Clinical Bacteriology	Madlen Stange et al
EPI_ISL_528020	Switzerland/BS-UHB-42187080/2020	2020-03-12	University Hospital Basel, Clinical Virology	University Hospital Basel, Clinical Bacteriology	Madlen Stange et al
EPI_ISL_528021	Switzerland/BS-UHB-42187348/2020	2020-03-12	University Hospital Basel, Clinical Virology	University Hospital Basel, Clinical Bacteriology	Madlen Stange et al
EPI_ISL_528022	Switzerland/BS-UHB-42187354/2020	2020-03-12	University Hospital Basel, Clinical Virology	University Hospital Basel, Clinical Bacteriology	Madlen Stange et al
EPI_ISL_528024	Switzerland/BS-UHB-42187670/2020	2020-03-12	University Hospital Basel, Clinical Virology	University Hospital Basel, Clinical Bacteriology	Madlen Stange et al
EPI_ISL_528025	Switzerland/BS-UHB-42187831/2020	2020-03-12	University Hospital Basel, Clinical Virology	University Hospital Basel, Clinical Bacteriology	Madlen Stange et al
EPI_ISL_528026	Switzerland/BS-UHB-42187832/2020	2020-03-12	University Hospital Basel, Clinical Virology	University Hospital Basel, Clinical Bacteriology	Madlen Stange et al
EPI_ISL_528028	Switzerland/BS-UHB-42187926/2020	2020-03-12	University Hospital Basel, Clinical Virology	University Hospital Basel, Clinical Bacteriology	Madlen Stange et al
EPI_ISL_528029	Switzerland/BS-UHB-42187936/2020	2020-03-12	University Hospital Basel, Clinical Virology	University Hospital Basel, Clinical Bacteriology	Madlen Stange et al
EPI_ISL_528031	Switzerland/BS-UHB-42188011/2020	2020-03-12	University Hospital Basel, Clinical Virology	University Hospital Basel, Clinical Bacteriology	Madlen Stange et al
EPI_ISL_528033	Switzerland/BS-UHB-42188149/2020	2020-03-12	University Hospital Basel, Clinical Virology	University Hospital Basel, Clinical Bacteriology	Madlen Stange et al
EPI_ISL_528034	Switzerland/BS-UHB-42188447/2020	2020-03-12	University Hospital Basel, Clinical Virology	University Hospital Basel, Clinical Bacteriology	Madlen Stange et al
EPI_ISL_528035	Switzerland/BS-UHB-42188467/2020	2020-03-12	University Hospital Basel, Clinical Virology	University Hospital Basel, Clinical Bacteriology	Madlen Stange et al
EPI_ISL_528036	Switzerland/BS-UHB-42188474/2020	2020-03-12	University Hospital Basel, Clinical Virology	University Hospital Basel, Clinical Bacteriology	Madlen Stange et al
EPI_ISL_528037	Switzerland/BS-UHB-42188679/2020	2020-03-12	University Hospital Basel, Clinical Virology	University Hospital Basel, Clinical Bacteriology	Madlen Stange et al
EPI_ISL_528039	Switzerland/BS-UHB-42188884/2020	2020-03-13	University Hospital Basel, Clinical Virology	University Hospital Basel, Clinical Bacteriology	Madlen Stange et al
EPI_ISL_528041	Switzerland/BS-UHB-42189220/2020	2020-03-13	University Hospital Basel, Clinical Virology	University Hospital Basel, Clinical Bacteriology	Madlen Stange et al
EPI_ISL_528042	Switzerland/BS-UHB-42189239/2020	2020-03-13	University Hospital Basel, Clinical Virology	University Hospital Basel, Clinical Bacteriology	Madlen Stange et al
EPI_ISL_528044	Switzerland/BS-UHB-42189386/2020	2020-03-13	University Hospital Basel, Clinical Virology	University Hospital Basel, Clinical Bacteriology	Madlen Stange et al
EPI_ISL_528046	Switzerland/BS-UHB-42189582/2020	2020-03-13	University Hospital Basel, Clinical Virology	University Hospital Basel, Clinical Bacteriology	Madlen Stange et al
EPI_ISL_528047	Switzerland/BS-UHB-42189643/2020	2020-03-13	University Hospital Basel, Clinical Virology	University Hospital Basel, Clinical Bacteriology	Madlen Stange et al
EPI_ISL_528052	Switzerland/BS-UHB-42189793/2020	2020-03-13	University Hospital Basel, Clinical Virology	University Hospital Basel, Clinical Bacteriology	Madlen Stange et al
EPI_ISL_528053	Switzerland/BS-UHB-42189861/2020	2020-03-13	University Hospital Basel, Clinical Virology	University Hospital Basel, Clinical Bacteriology	Madlen Stange et al
EPI_ISL_528054	Switzerland/BS-UHB-42189862/2020	2020-03-13	University Hospital Basel, Clinical Virology	University Hospital Basel, Clinical Bacteriology	Madlen Stange et al
EPI_ISL_528055	Switzerland/BS-UHB-42189866/2020	2020-03-13	University Hospital Basel, Clinical Virology	University Hospital Basel, Clinical Bacteriology	Madlen Stange et al
EPI_ISL_528057	Switzerland/BS-UHB-42190027/2020	2020-03-13	University Hospital Basel, Clinical Virology	University Hospital Basel, Clinical Bacteriology	Madlen Stange et al
EPI_ISL_528058	Switzerland/BS-UHB-42190051/2020	2020-03-13	University Hospital Basel, Clinical Virology	University Hospital Basel, Clinical Bacteriology	Madlen Stange et al
EPI_ISL_528059	Switzerland/BS-UHB-42190083/2020	2020-03-13	University Hospital Basel, Clinical Virology	University Hospital Basel, Clinical Bacteriology	Madlen Stange et al
EPI_ISL_528060	Switzerland/BS-UHB-42190125/2020	2020-03-13	University Hospital Basel, Clinical Virology	University Hospital Basel, Clinical Bacteriology	Madlen Stange et al
EPI_ISL_528061	Switzerland/BS-UHB-42190173/2020	2020-03-13	University Hospital Basel, Clinical Virology	University Hospital Basel, Clinical Bacteriology	Madlen Stange et al
EPI_ISL_528063	Switzerland/BS-UHB-42190251/2020	2020-03-13	University Hospital Basel, Clinical Virology	University Hospital Basel, Clinical Bacteriology	Madlen Stange et al
EPI_ISL_528066	Switzerland/BS-UHB-42190282/2020	2020-03-13	University Hospital Basel, Clinical Virology	University Hospital Basel, Clinical Bacteriology	Madlen Stange et al
EPI_ISL_528067	Switzerland/BS-UHB-42190292/2020	2020-03-13	University Hospital Basel, Clinical Virology	University Hospital Basel, Clinical Bacteriology	Madlen Stange et al
EPI_ISL_528068	Switzerland/BS-UHB-42190293/2020	2020-03-13	University Hospital Basel, Clinical Virology	University Hospital Basel, Clinical Bacteriology	Madlen Stange et al
EPI_ISL_528069	Switzerland/BS-UHB-42190359/2020	2020-03-13	University Hospital Basel, Clinical Virology	University Hospital Basel, Clinical Bacteriology	Madlen Stange et al
EPI_ISL_528070	Switzerland/BS-UHB-42190378/2020	2020-03-13	University Hospital Basel, Clinical Virology	University Hospital Basel, Clinical Bacteriology	Madlen Stange et al
EPI_ISL_528071	Switzerland/BS-UHB-42190507/2020	2020-03-14	University Hospital Basel, Clinical Virology	University Hospital Basel, Clinical Bacteriology	Madlen Stange et al
EPI_ISL_528074	Switzerland/BS-UHB-42190622/2020	2020-03-14	University Hospital Basel, Clinical Virology	University Hospital Basel, Clinical Bacteriology	Madlen Stange et al
EPI_ISL_528075	Switzerland/BS-UHB-42190675/2020	2020-03-14	University Hospital Basel, Clinical Virology	University Hospital Basel, Clinical Bacteriology	Madlen Stange et al
EPI_ISL_528076	Switzerland/BS-UHB-42190783/2020	2020-03-14	University Hospital Basel, Clinical Virology	University Hospital Basel, Clinical Bacteriology	Madlen Stange et al
EPI_ISL_528078	Switzerland/BS-UHB-42190918/2020	2020-03-14	University Hospital Basel, Clinical Virology	University Hospital Basel, Clinical Bacteriology	Madlen Stange et al
EPI_ISL_528080	Switzerland/BS-UHB-42190958/2020	2020-03-14	University Hospital Basel, Clinical Virology	University Hospital Basel, Clinical Bacteriology	Madlen Stange et al
EPI_ISL_528081	Switzerland/BS-UHB-42190971/2020	2020-03-14	University Hospital Basel, Clinical Virology	University Hospital Basel, Clinical Bacteriology	Madlen Stange et al
EPI_ISL_528082	Switzerland/BS-UHB-42190980/2020	2020-03-14	University Hospital Basel, Clinical Virology	University Hospital Basel, Clinical Bacteriology	Madlen Stange et al
EPI_ISL_528083	Switzerland/BS-UHB-42190994/2020	2020-03-14	University Hospital Basel, Clinical Virology	University Hospital Basel, Clinical Bacteriology	Madlen Stange et al
EPI_ISL_528085	Switzerland/BS-UHB-42190999/2020	2020-03-14	University Hospital Basel, Clinical Virology	University Hospital Basel, Clinical Bacteriology	Madlen Stange et al
EPI_ISL_528087	Switzerland/BS-UHB-42191012/2020	2020-03-14	University Hospital Basel, Clinical Virology	University Hospital Basel, Clinical Bacteriology	Madlen Stange et al
EPI_ISL_528089	Switzerland/BS-UHB-42191134/2020	2020-03-14	University Hospital Basel, Clinical Virology	University Hospital Basel, Clinical Bacteriology	Madlen Stange et al
EPI_ISL_528091	Switzerland/BS-UHB-42191158/2020	2020-03-14	University Hospital Basel, Clinical Virology	University Hospital Basel, Clinical Bacteriology	Madlen Stange et al
EPI_ISL_528092	Switzerland/BS-UHB-42191222/2020	2020-03-14	University Hospital Basel, Clinical Virology	University Hospital Basel, Clinical Bacteriology	Madlen Stange et al
EPI_ISL_528093	Switzerland/BS-UHB-42191225/2020	2020-03-14	University Hospital Basel, Clinical Virology	University Hospital Basel, Clinical Bacteriology	Madlen Stange et al
EPI_ISL_528094	Switzerland/BS-UHB-42191261/2020	2020-03-14	University Hospital Basel, Clinical Virology	University Hospital Basel, Clinical Bacteriology	Madlen Stange et al
EPI_ISL_528096	Switzerland/BS-UHB-42191430/2020	2020-03-15	University Hospital Basel, Clinical Virology	University Hospital Basel, Clinical Bacteriology	Madlen Stange et al
EPI_ISL_528097	Switzerland/BS-UHB-42191432/2020	2020-03-15	University Hospital Basel, Clinical Virology	University Hospital Basel, Clinical Bacteriology	Madlen Stange et al
EPI_ISL_528098	Switzerland/BS-UHB-42191439/2020	2020-03-15	University Hospital Basel, Clinical Virology	University Hospital Basel, Clinical Bacteriology	Madlen Stange et al
EPI_ISL_528101	Switzerland/BS-UHB-42191577/2020	2020-03-15	University Hospital Basel, Clinical Virology	University Hospital Basel, Clinical Bacteriology	Madlen Stange et al
EPI_ISL_528105	Switzerland/BS-UHB-42191689/2020	2020-03-15	University Hospital Basel, Clinical Virology	University Hospital Basel, Clinical Bacteriology	Madlen Stange et al
EPI_ISL_528111	Switzerland/BS-UHB-42191744/2020	2020-03-15	University Hospital Basel, Clinical Virology	University Hospital Basel, Clinical Bacteriology	Madlen Stange et al
EPI_ISL_528112	Switzerland/BS-UHB-42191751/2020	2020-03-15	University Hospital Basel, Clinical Virology	University Hospital Basel, Clinical Bacteriology	Madlen Stange et al
EPI_ISL_528114	Switzerland/BS-UHB-42191841/2020	2020-03-15	University Hospital Basel, Clinical Virology	University Hospital Basel, Clinical Bacteriology	Madlen Stange et al
EPI_ISL_528115	Switzerland/BS-UHB-42191874/2020	2020-03-15	University Hospital Basel, Clinical Virology	University Hospital Basel, Clinical Bacteriology	Madlen Stange et al
EPI_ISL_528116	Switzerland/BS-UHB-42191877/2020	2020-03-15	University Hospital Basel, Clinical Virology	University Hospital Basel, Clinical Bacteriology	Madlen Stange et al
EPI_ISL_528118	Switzerland/BS-UHB-42191965/2020	2020-03-15	University Hospital Basel, Clinical Virology	University Hospital Basel, Clinical Bacteriology	Madlen Stange et al
EPI_ISL_528119	Switzerland/BS-UHB-42191987/2020	2020-03-15	University Hospital Basel, Clinical Virology	University Hospital Basel, Clinical Bacteriology	Madlen Stange et al
EPI_ISL_528120	Switzerland/BS-UHB-42192008/2020	2020-03-15	University Hospital Basel, Clinical Virology	University Hospital Basel, Clinical Bacteriology	Madlen Stange et al
EPI_ISL_528121	Switzerland/BS-UHB-42192010/2020	2020-03-15	University Hospital Basel, Clinical Virology	University Hospital Basel, Clinical Bacteriology	Madlen Stange et al
EPI_ISL_528123	Switzerland/BS-UHB-42192039/2020	2020-03-15	University Hospital Basel, Clinical Virology	University Hospital Basel, Clinical Bacteriology	Madlen Stange et al
EPI_ISL_528124	Switzerland/BS-UHB-42192047/2020	2020-03-15	University Hospital Basel, Clinical Virology	University Hospital Basel, Clinical Bacteriology	Madlen Stange et al
EPI_ISL_528127	Switzerland/BS-UHB-42192489/2020	2020-03-16	University Hospital Basel, Clinical Virology	University Hospital Basel, Clinical Bacteriology	Madlen Stange et al
EPI_ISL_528128	Switzerland/BS-UHB-42192492/2020	2020-03-16	University Hospital Basel, Clinical Virology	University Hospital Basel, Clinical Bacteriology	Madlen Stange et al
EPI_ISL_528129	Switzerland/BS-UHB-42192764/2020	2020-03-16	University Hospital Basel, Clinical Virology	University Hospital Basel, Clinical Bacteriology	Madlen Stange et al
EPI_ISL_528132	Switzerland/BS-UHB-42192872/2020	2020-03-16	University Hospital Basel, Clinical Virology	University Hospital Basel, Clinical Bacteriology	Madlen Stange et al
EPI_ISL_528134	Switzerland/BS-UHB-42192894/2020	2020-03-16	University Hospital Basel, Clinical Virology	University Hospital Basel, Clinical Bacteriology	Madlen Stange et al
EPI_ISL_528136	Switzerland/BS-UHB-42192921/2020	2020-03-16	University Hospital Basel, Clinical Virology	University Hospital Basel, Clinical Bacteriology	Madlen Stange et al
EPI_ISL_528138	Switzerland/BS-UHB-42192965/2020	2020-03-16	University Hospital Basel, Clinical Virology	University Hospital Basel, Clinical Bacteriology	Madlen Stange et al
EPI_ISL_528141	Switzerland/BS-UHB-42193014/2020	2020-03-16	University Hospital Basel, Clinical Virology	University Hospital Basel, Clinical Bacteriology	Madlen Stange et al
EPI_ISL_528142	Switzerland/BS-UHB-42193056/2020	2020-03-16	University Hospital Basel, Clinical Virology	University Hospital Basel, Clinical Bacteriology	Madlen Stange et al
EPI_ISL_528143	Switzerland/BS-UHB-42193080/2020	2020-03-16	University Hospital Basel, Clinical Virology	University Hospital Basel, Clinical Bacteriology	Madlen Stange et al
EPI_ISL_528145	Switzerland/BS-UHB-42193193/2020	2020-03-16	University Hospital Basel, Clinical Virology	University Hospital Basel, Clinical Bacteriology	Madlen Stange et al
EPI_ISL_528148	Switzerland/BS-UHB-42193283/2020	2020-03-16	University Hospital Basel, Clinical Virology	University Hospital Basel, Clinical Bacteriology	Madlen Stange et al
EPI_ISL_528149	Switzerland/BS-UHB-42193328/2020	2020-03-16	University Hospital Basel, Clinical Virology	University Hospital Basel, Clinical Bacteriology	Madlen Stange et al
EPI_ISL_528150	Switzerland/BS-UHB-42193660/2020	2020-03-16	University Hospital Basel, Clinical Virology	University Hospital Basel, Clinical Bacteriology	Madlen Stange et al
EPI_ISL_528151	Switzerland/BS-UHB-42193780/2020	2020-03-16	University Hospital Basel, Clinical Virology	University Hospital Basel, Clinical Bacteriology	Madlen Stange et al
EPI_ISL_528153	Switzerland/BS-UHB-42194010/2020	2020-03-16	University Hospital Basel, Clinical Virology	University Hospital Basel, Clinical Bacteriology	Madlen Stange et al
EPI_ISL_528156	Switzerland/BS-UHB-42194131/2020	2020-03-16	University Hospital Basel, Clinical Virology	University Hospital Basel, Clinical Bacteriology	Madlen Stange et al
EPI_ISL_528160	Switzerland/BS-UHB-42194403/2020	2020-03-17	University Hospital Basel, Clinical Virology	University Hospital Basel, Clinical Bacteriology	Madlen Stange et al
EPI_ISL_528163	Switzerland/BS-UHB-42194519/2020	2020-03-17	University Hospital Basel, Clinical Virology	University Hospital Basel, Clinical Bacteriology	Madlen Stange et al
EPI_ISL_528164	Switzerland/BS-UHB-42194551/2020	2020-03-17	University Hospital Basel, Clinical Virology	University Hospital Basel, Clinical Bacteriology	Madlen Stange et al
EPI_ISL_528165	Switzerland/BS-UHB-42194578/2020	2020-03-17	University Hospital Basel, Clinical Virology	University Hospital Basel, Clinical Bacteriology	Madlen Stange et al
EPI_ISL_528166	Switzerland/BS-UHB-42194826/2020	2020-03-17	University Hospital Basel, Clinical Virology	University Hospital Basel, Clinical Bacteriology	Madlen Stange et al
EPI_ISL_528167	Switzerland/BS-UHB-42194901/2020	2020-03-17	University Hospital Basel, Clinical Virology	University Hospital Basel, Clinical Bacteriology	Madlen Stange et al
EPI_ISL_528168	Switzerland/BS-UHB-42194904/2020	2020-03-17	University Hospital Basel, Clinical Virology	University Hospital Basel, Clinical Bacteriology	Madlen Stange et al
EPI_ISL_528170	Switzerland/BS-UHB-42194941/2020	2020-03-17	University Hospital Basel, Clinical Virology	University Hospital Basel, Clinical Bacteriology	Madlen Stange et al
EPI_ISL_528174	Switzerland/BS-UHB-42195295/2020	2020-03-17	University Hospital Basel, Clinical Virology	University Hospital Basel, Clinical Bacteriology	Madlen Stange et al
EPI_ISL_528176	Switzerland/BS-UHB-42195425/2020	2020-03-17	University Hospital Basel, Clinical Virology	University Hospital Basel, Clinical Bacteriology	Madlen Stange et al
EPI_ISL_528178	Switzerland/BS-UHB-42195540/2020	2020-03-17	University Hospital Basel, Clinical Virology	University Hospital Basel, Clinical Bacteriology	Madlen Stange et al
EPI_ISL_528181	Switzerland/BS-UHB-42195640/2020	2020-03-17	University Hospital Basel, Clinical Virology	University Hospital Basel, Clinical Bacteriology	Madlen Stange et al
EPI_ISL_528182	Switzerland/BS-UHB-42195648/2020	2020-03-17	University Hospital Basel, Clinical Virology	University Hospital Basel, Clinical Bacteriology	Madlen Stange et al
EPI_ISL_528183	Switzerland/BS-UHB-42195693/2020	2020-03-17	University Hospital Basel, Clinical Virology	University Hospital Basel, Clinical Bacteriology	Madlen Stange et al
EPI_ISL_528185	Switzerland/BS-UHB-42195727/2020	2020-03-17	University Hospital Basel, Clinical Virology	University Hospital Basel, Clinical Bacteriology	Madlen Stange et al
EPI_ISL_528186	Switzerland/BS-UHB-42195791/2020	2020-03-17	University Hospital Basel, Clinical Virology	University Hospital Basel, Clinical Bacteriology	Madlen Stange et al
EPI_ISL_528187	Switzerland/BS-UHB-42195828/2020	2020-03-17	University Hospital Basel, Clinical Virology	University Hospital Basel, Clinical Bacteriology	Madlen Stange et al
EPI_ISL_528189	Switzerland/BS-UHB-42195942/2020	2020-03-17	University Hospital Basel, Clinical Virology	University Hospital Basel, Clinical Bacteriology	Madlen Stange et al
EPI_ISL_528190	Switzerland/BS-UHB-42195947/2020	2020-03-17	University Hospital Basel, Clinical Virology	University Hospital Basel, Clinical Bacteriology	Madlen Stange et al
EPI_ISL_528191	Switzerland/BS-UHB-42195951/2020	2020-03-17	University Hospital Basel, Clinical Virology	University Hospital Basel, Clinical Bacteriology	Madlen Stange et al
EPI_ISL_528194	Switzerland/BS-UHB-42196028/2020	2020-03-17	University Hospital Basel, Clinical Virology	University Hospital Basel, Clinical Bacteriology	Madlen Stange et al
EPI_ISL_528195	Switzerland/BS-UHB-42196051/2020	2020-03-17	University Hospital Basel, Clinical Virology	University Hospital Basel, Clinical Bacteriology	Madlen Stange et al
EPI_ISL_528196	Switzerland/BS-UHB-42196052/2020	2020-03-17	University Hospital Basel, Clinical Virology	University Hospital Basel, Clinical Bacteriology	Madlen Stange et al
EPI_ISL_528198	Switzerland/BS-UHB-42196271/2020	2020-03-17	University Hospital Basel, Clinical Virology	University Hospital Basel, Clinical Bacteriology	Madlen Stange et al
EPI_ISL_528200	Switzerland/BS-UHB-42196976/2020	2020-03-18	University Hospital Basel, Clinical Virology	University Hospital Basel, Clinical Bacteriology	Madlen Stange et al
EPI_ISL_528202	Switzerland/BS-UHB-42197025/2020	2020-03-18	University Hospital Basel, Clinical Virology	University Hospital Basel, Clinical Bacteriology	Madlen Stange et al
EPI_ISL_528204	Switzerland/BS-UHB-42197035/2020	2020-03-18	University Hospital Basel, Clinical Virology	University Hospital Basel, Clinical Bacteriology	Madlen Stange et al
EPI_ISL_528205	Switzerland/BS-UHB-42197071/2020	2020-03-18	University Hospital Basel, Clinical Virology	University Hospital Basel, Clinical Bacteriology	Madlen Stange et al
EPI_ISL_528206	Switzerland/BS-UHB-42197095/2020	2020-03-18	University Hospital Basel, Clinical Virology	University Hospital Basel, Clinical Bacteriology	Madlen Stange et al
EPI_ISL_528207	Switzerland/BS-UHB-42197207/2020	2020-03-18	University Hospital Basel, Clinical Virology	University Hospital Basel, Clinical Bacteriology	Madlen Stange et al
EPI_ISL_528209	Switzerland/BS-UHB-42197248/2020	2020-03-18	University Hospital Basel, Clinical Virology	University Hospital Basel, Clinical Bacteriology	Madlen Stange et al
EPI_ISL_528213	Switzerland/BS-UHB-42197347/2020	2020-03-18	University Hospital Basel, Clinical Virology	University Hospital Basel, Clinical Bacteriology	Madlen Stange et al
EPI_ISL_528214	Switzerland/BS-UHB-42197488/2020	2020-03-18	University Hospital Basel, Clinical Virology	University Hospital Basel, Clinical Bacteriology	Madlen Stange et al
EPI_ISL_528216	Switzerland/BS-UHB-42197601/2020	2020-03-18	University Hospital Basel, Clinical Virology	University Hospital Basel, Clinical Bacteriology	Madlen Stange et al
EPI_ISL_528217	Switzerland/BS-UHB-42197732/2020	2020-03-18	University Hospital Basel, Clinical Virology	University Hospital Basel, Clinical Bacteriology	Madlen Stange et al
EPI_ISL_528218	Switzerland/BS-UHB-42197742/2020	2020-03-18	University Hospital Basel, Clinical Virology	University Hospital Basel, Clinical Bacteriology	Madlen Stange et al
EPI_ISL_528220	Switzerland/BS-UHB-42198507/2020	2020-03-19	University Hospital Basel, Clinical Virology	University Hospital Basel, Clinical Bacteriology	Madlen Stange et al
EPI_ISL_528221	Switzerland/BS-UHB-42198574/2020	2020-03-19	University Hospital Basel, Clinical Virology	University Hospital Basel, Clinical Bacteriology	Madlen Stange et al
EPI_ISL_528222	Switzerland/BS-UHB-42198593/2020	2020-03-19	University Hospital Basel, Clinical Virology	University Hospital Basel, Clinical Bacteriology	Madlen Stange et al
EPI_ISL_528223	Switzerland/BS-UHB-42198617/2020	2020-03-19	University Hospital Basel, Clinical Virology	University Hospital Basel, Clinical Bacteriology	Madlen Stange et al
EPI_ISL_528227	Switzerland/BS-UHB-42198664/2020	2020-03-19	University Hospital Basel, Clinical Virology	University Hospital Basel, Clinical Bacteriology	Madlen Stange et al
EPI_ISL_528228	Switzerland/BS-UHB-42198686/2020	2020-03-19	University Hospital Basel, Clinical Virology	University Hospital Basel, Clinical Bacteriology	Madlen Stange et al
EPI_ISL_528229	Switzerland/BS-UHB-42198756/2020	2020-03-19	University Hospital Basel, Clinical Virology	University Hospital Basel, Clinical Bacteriology	Madlen Stange et al
EPI_ISL_528230	Switzerland/BS-UHB-42198765/2020	2020-03-19	University Hospital Basel, Clinical Virology	University Hospital Basel, Clinical Bacteriology	Madlen Stange et al
EPI_ISL_528232	Switzerland/BS-UHB-42198823/2020	2020-03-19	University Hospital Basel, Clinical Virology	University Hospital Basel, Clinical Bacteriology	Madlen Stange et al
EPI_ISL_528233	Switzerland/BS-UHB-42198935/2020	2020-03-19	University Hospital Basel, Clinical Virology	University Hospital Basel, Clinical Bacteriology	Madlen Stange et al
EPI_ISL_528234	Switzerland/BS-UHB-42198938/2020	2020-03-19	University Hospital Basel, Clinical Virology	University Hospital Basel, Clinical Bacteriology	Madlen Stange et al
EPI_ISL_528235	Switzerland/BS-UHB-42199036/2020	2020-03-19	University Hospital Basel, Clinical Virology	University Hospital Basel, Clinical Bacteriology	Madlen Stange et al
EPI_ISL_528236	Switzerland/BS-UHB-42199076/2020	2020-03-19	University Hospital Basel, Clinical Virology	University Hospital Basel, Clinical Bacteriology	Madlen Stange et al
EPI_ISL_528237	Switzerland/BS-UHB-42199107/2020	2020-03-19	University Hospital Basel, Clinical Virology	University Hospital Basel, Clinical Bacteriology	Madlen Stange et al
EPI_ISL_528238	Switzerland/BS-UHB-42199244/2020	2020-03-19	University Hospital Basel, Clinical Virology	University Hospital Basel, Clinical Bacteriology	Madlen Stange et al
EPI_ISL_528239	Switzerland/BS-UHB-42199265/2020	2020-03-19	University Hospital Basel, Clinical Virology	University Hospital Basel, Clinical Bacteriology	Madlen Stange et al
EPI_ISL_528240	Switzerland/BS-UHB-42199278/2020	2020-03-19	University Hospital Basel, Clinical Virology	University Hospital Basel, Clinical Bacteriology	Madlen Stange et al
EPI_ISL_528241	Switzerland/BS-UHB-42199323/2020	2020-03-19	University Hospital Basel, Clinical Virology	University Hospital Basel, Clinical Bacteriology	Madlen Stange et al
EPI_ISL_528242	Switzerland/BS-UHB-42199640/2020	2020-03-20	University Hospital Basel, Clinical Virology	University Hospital Basel, Clinical Bacteriology	Madlen Stange et al
EPI_ISL_528243	Switzerland/BS-UHB-42199675/2020	2020-03-20	University Hospital Basel, Clinical Virology	University Hospital Basel, Clinical Bacteriology	Madlen Stange et al
EPI_ISL_528244	Switzerland/BS-UHB-42199704/2020	2020-03-20	University Hospital Basel, Clinical Virology	University Hospital Basel, Clinical Bacteriology	Madlen Stange et al
EPI_ISL_528245	Switzerland/BS-UHB-42199724/2020	2020-03-20	University Hospital Basel, Clinical Virology	University Hospital Basel, Clinical Bacteriology	Madlen Stange et al
EPI_ISL_528247	Switzerland/BS-UHB-42199741/2020	2020-03-20	University Hospital Basel, Clinical Virology	University Hospital Basel, Clinical Bacteriology	Madlen Stange et al
EPI_ISL_528248	Switzerland/BS-UHB-42199747/2020	2020-03-20	University Hospital Basel, Clinical Virology	University Hospital Basel, Clinical Bacteriology	Madlen Stange et al
EPI_ISL_528249	Switzerland/BS-UHB-42199777/2020	2020-03-20	University Hospital Basel, Clinical Virology	University Hospital Basel, Clinical Bacteriology	Madlen Stange et al
EPI_ISL_528250	Switzerland/BS-UHB-42199785/2020	2020-03-20	University Hospital Basel, Clinical Virology	University Hospital Basel, Clinical Bacteriology	Madlen Stange et al
EPI_ISL_528251	Switzerland/BS-UHB-42199797/2020	2020-03-20	University Hospital Basel, Clinical Virology	University Hospital Basel, Clinical Bacteriology	Madlen Stange et al
EPI_ISL_528252	Switzerland/BS-UHB-42199808/2020	2020-03-20	University Hospital Basel, Clinical Virology	University Hospital Basel, Clinical Bacteriology	Madlen Stange et al
EPI_ISL_528253	Switzerland/BS-UHB-42199818/2020	2020-03-20	University Hospital Basel, Clinical Virology	University Hospital Basel, Clinical Bacteriology	Madlen Stange et al
EPI_ISL_528254	Switzerland/BS-UHB-42199841/2020	2020-03-20	University Hospital Basel, Clinical Virology	University Hospital Basel, Clinical Bacteriology	Madlen Stange et al
EPI_ISL_528255	Switzerland/BS-UHB-42199864/2020	2020-03-20	University Hospital Basel, Clinical Virology	University Hospital Basel, Clinical Bacteriology	Madlen Stange et al
EPI_ISL_528256	Switzerland/BS-UHB-42199886/2020	2020-03-20	University Hospital Basel, Clinical Virology	University Hospital Basel, Clinical Bacteriology	Madlen Stange et al
EPI_ISL_528257	Switzerland/BS-UHB-42199899/2020	2020-03-20	University Hospital Basel, Clinical Virology	University Hospital Basel, Clinical Bacteriology	Madlen Stange et al
EPI_ISL_528258	Switzerland/BS-UHB-42199905/2020	2020-03-20	University Hospital Basel, Clinical Virology	University Hospital Basel, Clinical Bacteriology	Madlen Stange et al
EPI_ISL_528259	Switzerland/BS-UHB-42199917/2020	2020-03-20	University Hospital Basel, Clinical Virology	University Hospital Basel, Clinical Bacteriology	Madlen Stange et al
EPI_ISL_528260	Switzerland/BS-UHB-42199929/2020	2020-03-20	University Hospital Basel, Clinical Virology	University Hospital Basel, Clinical Bacteriology	Madlen Stange et al
EPI_ISL_528261	Switzerland/BS-UHB-42199930/2020	2020-03-20	University Hospital Basel, Clinical Virology	University Hospital Basel, Clinical Bacteriology	Madlen Stange et al
EPI_ISL_528262	Switzerland/BS-UHB-42199957/2020	2020-03-20	University Hospital Basel, Clinical Virology	University Hospital Basel, Clinical Bacteriology	Madlen Stange et al
EPI_ISL_528263	Switzerland/BS-UHB-42200029/2020	2020-03-20	University Hospital Basel, Clinical Virology	University Hospital Basel, Clinical Bacteriology	Madlen Stange et al
EPI_ISL_528264	Switzerland/BS-UHB-42200048/2020	2020-03-20	University Hospital Basel, Clinical Virology	University Hospital Basel, Clinical Bacteriology	Madlen Stange et al
EPI_ISL_528268	Switzerland/BS-UHB-42200093/2020	2020-03-20	University Hospital Basel, Clinical Virology	University Hospital Basel, Clinical Bacteriology	Madlen Stange et al
EPI_ISL_528269	Switzerland/BS-UHB-42200112/2020	2020-03-20	University Hospital Basel, Clinical Virology	University Hospital Basel, Clinical Bacteriology	Madlen Stange et al
EPI_ISL_528270	Switzerland/BS-UHB-42200118/2020	2020-03-20	University Hospital Basel, Clinical Virology	University Hospital Basel, Clinical Bacteriology	Madlen Stange et al
EPI_ISL_528271	Switzerland/BS-UHB-42200131/2020	2020-03-20	University Hospital Basel, Clinical Virology	University Hospital Basel, Clinical Bacteriology	Madlen Stange et al
EPI_ISL_528272	Switzerland/BS-UHB-42200134/2020	2020-03-20	University Hospital Basel, Clinical Virology	University Hospital Basel, Clinical Bacteriology	Madlen Stange et al
EPI_ISL_528273	Switzerland/BS-UHB-42200181/2020	2020-03-20	University Hospital Basel, Clinical Virology	University Hospital Basel, Clinical Bacteriology	Madlen Stange et al
EPI_ISL_528274	Switzerland/BS-UHB-42200253/2020	2020-03-20	University Hospital Basel, Clinical Virology	University Hospital Basel, Clinical Bacteriology	Madlen Stange et al
EPI_ISL_528275	Switzerland/BS-UHB-42200536/2020	2020-03-20	University Hospital Basel, Clinical Virology	University Hospital Basel, Clinical Bacteriology	Madlen Stange et al
EPI_ISL_528276	Switzerland/BS-UHB-42200802/2020	2020-03-20	University Hospital Basel, Clinical Virology	University Hospital Basel, Clinical Bacteriology	Madlen Stange et al
EPI_ISL_528277	Switzerland/BS-UHB-42200960/2020	2020-03-20	University Hospital Basel, Clinical Virology	University Hospital Basel, Clinical Bacteriology	Madlen Stange et al
EPI_ISL_528278	Switzerland/BS-UHB-42200963/2020	2020-03-20	University Hospital Basel, Clinical Virology	University Hospital Basel, Clinical Bacteriology	Madlen Stange et al
EPI_ISL_528280	Switzerland/BS-UHB-42200965/2020	2020-03-20	University Hospital Basel, Clinical Virology	University Hospital Basel, Clinical Bacteriology	Madlen Stange et al
EPI_ISL_528281	Switzerland/BS-UHB-42201016/2020	2020-03-20	University Hospital Basel, Clinical Virology	University Hospital Basel, Clinical Bacteriology	Madlen Stange et al
EPI_ISL_528282	Switzerland/BS-UHB-42201217/2020	2020-03-21	University Hospital Basel, Clinical Virology	University Hospital Basel, Clinical Bacteriology	Madlen Stange et al
EPI_ISL_528283	Switzerland/BS-UHB-42201233/2020	2020-03-21	University Hospital Basel, Clinical Virology	University Hospital Basel, Clinical Bacteriology	Madlen Stange et al
EPI_ISL_528284	Switzerland/BS-UHB-42201257/2020	2020-03-21	University Hospital Basel, Clinical Virology	University Hospital Basel, Clinical Bacteriology	Madlen Stange et al
EPI_ISL_528285	Switzerland/BS-UHB-42201258/2020	2020-03-21	University Hospital Basel, Clinical Virology	University Hospital Basel, Clinical Bacteriology	Madlen Stange et al
EPI_ISL_528286	Switzerland/BS-UHB-42201259/2020	2020-03-21	University Hospital Basel, Clinical Virology	University Hospital Basel, Clinical Bacteriology	Madlen Stange et al
EPI_ISL_528287	Switzerland/BS-UHB-42201261/2020	2020-03-21	University Hospital Basel, Clinical Virology	University Hospital Basel, Clinical Bacteriology	Madlen Stange et al
EPI_ISL_528288	Switzerland/BS-UHB-42201263/2020	2020-03-21	University Hospital Basel, Clinical Virology	University Hospital Basel, Clinical Bacteriology	Madlen Stange et al
EPI_ISL_530123	Switzerland/BS-UHB-42201286/2020	2020-03-21	University Hospital Basel, Clinical Virology	University Hospital Basel, Clinical Bacteriology	Madlen Stange et al
EPI_ISL_528290	Switzerland/BS-UHB-42201310/2020	2020-03-21	University Hospital Basel, Clinical Virology	University Hospital Basel, Clinical Bacteriology	Madlen Stange et al
EPI_ISL_528291	Switzerland/BS-UHB-42201329/2020	2020-03-21	University Hospital Basel, Clinical Virology	University Hospital Basel, Clinical Bacteriology	Madlen Stange et al
EPI_ISL_528292	Switzerland/BS-UHB-42201335/2020	2020-03-21	University Hospital Basel, Clinical Virology	University Hospital Basel, Clinical Bacteriology	Madlen Stange et al
EPI_ISL_528293	Switzerland/BS-UHB-42201336/2020	2020-03-21	University Hospital Basel, Clinical Virology	University Hospital Basel, Clinical Bacteriology	Madlen Stange et al
EPI_ISL_528294	Switzerland/BS-UHB-42201408/2020	2020-03-21	University Hospital Basel, Clinical Virology	University Hospital Basel, Clinical Bacteriology	Madlen Stange et al
EPI_ISL_528295	Switzerland/BS-UHB-42201473/2020	2020-03-21	University Hospital Basel, Clinical Virology	University Hospital Basel, Clinical Bacteriology	Madlen Stange et al
EPI_ISL_528296	Switzerland/BS-UHB-42201474/2020	2020-03-21	University Hospital Basel, Clinical Virology	University Hospital Basel, Clinical Bacteriology	Madlen Stange et al
EPI_ISL_528297	Switzerland/BS-UHB-42201508/2020	2020-03-21	University Hospital Basel, Clinical Virology	University Hospital Basel, Clinical Bacteriology	Madlen Stange et al
EPI_ISL_528298	Switzerland/BS-UHB-42201513/2020	2020-03-21	University Hospital Basel, Clinical Virology	University Hospital Basel, Clinical Bacteriology	Madlen Stange et al
EPI_ISL_528299	Switzerland/BS-UHB-42201528/2020	2020-03-21	University Hospital Basel, Clinical Virology	University Hospital Basel, Clinical Bacteriology	Madlen Stange et al
EPI_ISL_528302	Switzerland/BS-UHB-42201579/2020	2020-03-21	University Hospital Basel, Clinical Virology	University Hospital Basel, Clinical Bacteriology	Madlen Stange et al
EPI_ISL_528303	Switzerland/BS-UHB-42201582/2020	2020-03-21	University Hospital Basel, Clinical Virology	University Hospital Basel, Clinical Bacteriology	Madlen Stange et al
EPI_ISL_528304	Switzerland/BS-UHB-42201625/2020	2020-03-21	University Hospital Basel, Clinical Virology	University Hospital Basel, Clinical Bacteriology	Madlen Stange et al
EPI_ISL_528305	Switzerland/BS-UHB-42201648/2020	2020-03-21	University Hospital Basel, Clinical Virology	University Hospital Basel, Clinical Bacteriology	Madlen Stange et al
EPI_ISL_528307	Switzerland/BS-UHB-42201677/2020	2020-03-21	University Hospital Basel, Clinical Virology	University Hospital Basel, Clinical Bacteriology	Madlen Stange et al
EPI_ISL_528309	Switzerland/BS-UHB-42201738/2020	2020-03-21	University Hospital Basel, Clinical Virology	University Hospital Basel, Clinical Bacteriology	Madlen Stange et al
EPI_ISL_528310	Switzerland/BS-UHB-42201769/2020	2020-03-21	University Hospital Basel, Clinical Virology	University Hospital Basel, Clinical Bacteriology	Madlen Stange et al
EPI_ISL_528311	Switzerland/BS-UHB-42201771/2020	2020-03-21	University Hospital Basel, Clinical Virology	University Hospital Basel, Clinical Bacteriology	Madlen Stange et al
EPI_ISL_528312	Switzerland/BS-UHB-42201778/2020	2020-03-21	University Hospital Basel, Clinical Virology	University Hospital Basel, Clinical Bacteriology	Madlen Stange et al
EPI_ISL_528314	Switzerland/BS-UHB-42201920/2020	2020-03-22	University Hospital Basel, Clinical Virology	University Hospital Basel, Clinical Bacteriology	Madlen Stange et al
EPI_ISL_528315	Switzerland/BS-UHB-42202026/2020	2020-03-22	University Hospital Basel, Clinical Virology	University Hospital Basel, Clinical Bacteriology	Madlen Stange et al
EPI_ISL_528316	Switzerland/BS-UHB-42202033/2020	2020-03-22	University Hospital Basel, Clinical Virology	University Hospital Basel, Clinical Bacteriology	Madlen Stange et al
EPI_ISL_528317	Switzerland/BS-UHB-42202078/2020	2020-03-22	University Hospital Basel, Clinical Virology	University Hospital Basel, Clinical Bacteriology	Madlen Stange et al
EPI_ISL_528318	Switzerland/BS-UHB-42202140/2020	2020-03-22	University Hospital Basel, Clinical Virology	University Hospital Basel, Clinical Bacteriology	Madlen Stange et al
EPI_ISL_528319	Switzerland/BS-UHB-42202147/2020	2020-03-22	University Hospital Basel, Clinical Virology	University Hospital Basel, Clinical Bacteriology	Madlen Stange et al
EPI_ISL_528320	Switzerland/BS-UHB-42202148/2020	2020-03-22	University Hospital Basel, Clinical Virology	University Hospital Basel, Clinical Bacteriology	Madlen Stange et al
EPI_ISL_528323	Switzerland/BS-UHB-42202167/2020	2020-03-22	University Hospital Basel, Clinical Virology	University Hospital Basel, Clinical Bacteriology	Madlen Stange et al
EPI_ISL_528324	Switzerland/BS-UHB-42202184/2020	2020-03-22	University Hospital Basel, Clinical Virology	University Hospital Basel, Clinical Bacteriology	Madlen Stange et al
EPI_ISL_528325	Switzerland/BS-UHB-42202218/2020	2020-03-21	University Hospital Basel, Clinical Virology	University Hospital Basel, Clinical Bacteriology	Madlen Stange et al
EPI_ISL_528326	Switzerland/BS-UHB-42202238/2020	2020-03-21	University Hospital Basel, Clinical Virology	University Hospital Basel, Clinical Bacteriology	Madlen Stange et al
EPI_ISL_528327	Switzerland/BS-UHB-42202239/2020	2020-03-21	University Hospital Basel, Clinical Virology	University Hospital Basel, Clinical Bacteriology	Madlen Stange et al
EPI_ISL_528330	Switzerland/BS-UHB-42202260/2020	2020-03-22	University Hospital Basel, Clinical Virology	University Hospital Basel, Clinical Bacteriology	Madlen Stange et al
EPI_ISL_528331	Switzerland/BS-UHB-42202280/2020	2020-03-22	University Hospital Basel, Clinical Virology	University Hospital Basel, Clinical Bacteriology	Madlen Stange et al
EPI_ISL_528332	Switzerland/BS-UHB-42202292/2020	2020-03-22	University Hospital Basel, Clinical Virology	University Hospital Basel, Clinical Bacteriology	Madlen Stange et al
EPI_ISL_528333	Switzerland/BS-UHB-42202351/2020	2020-03-22	University Hospital Basel, Clinical Virology	University Hospital Basel, Clinical Bacteriology	Madlen Stange et al
EPI_ISL_528334	Switzerland/BS-UHB-42202549/2020	2020-03-22	University Hospital Basel, Clinical Virology	University Hospital Basel, Clinical Bacteriology	Madlen Stange et al
EPI_ISL_528335	Switzerland/BS-UHB-42202575/2020	2020-03-22	University Hospital Basel, Clinical Virology	University Hospital Basel, Clinical Bacteriology	Madlen Stange et al
EPI_ISL_528336	Switzerland/BS-UHB-42202619/2020	2020-03-22	University Hospital Basel, Clinical Virology	University Hospital Basel, Clinical Bacteriology	Madlen Stange et al
EPI_ISL_528337	Switzerland/BS-UHB-42202622/2020	2020-03-22	University Hospital Basel, Clinical Virology	University Hospital Basel, Clinical Bacteriology	Madlen Stange et al
EPI_ISL_528338	Switzerland/BS-UHB-42202805/2020	2020-03-20	University Hospital Basel, Clinical Virology	University Hospital Basel, Clinical Bacteriology	Madlen Stange et al
EPI_ISL_528339	Switzerland/BS-UHB-42202930/2020	2020-03-23	University Hospital Basel, Clinical Virology	University Hospital Basel, Clinical Bacteriology	Madlen Stange et al
EPI_ISL_528340	Switzerland/BS-UHB-42202970/2020	2020-03-23	University Hospital Basel, Clinical Virology	University Hospital Basel, Clinical Bacteriology	Madlen Stange et al
EPI_ISL_528341	Switzerland/BS-UHB-42203020/2020	2020-03-23	University Hospital Basel, Clinical Virology	University Hospital Basel, Clinical Bacteriology	Madlen Stange et al
EPI_ISL_528342	Switzerland/BS-UHB-42203048/2020	2020-03-23	University Hospital Basel, Clinical Virology	University Hospital Basel, Clinical Bacteriology	Madlen Stange et al
EPI_ISL_528343	Switzerland/BS-UHB-42203098/2020	2020-03-23	University Hospital Basel, Clinical Virology	University Hospital Basel, Clinical Bacteriology	Madlen Stange et al
EPI_ISL_528344	Switzerland/BS-UHB-42203106/2020	2020-03-23	University Hospital Basel, Clinical Virology	University Hospital Basel, Clinical Bacteriology	Madlen Stange et al
EPI_ISL_528345	Switzerland/BS-UHB-42203155/2020	2020-03-23	University Hospital Basel, Clinical Virology	University Hospital Basel, Clinical Bacteriology	Madlen Stange et al
EPI_ISL_528346	Switzerland/BS-UHB-42203163/2020	2020-03-23	University Hospital Basel, Clinical Virology	University Hospital Basel, Clinical Bacteriology	Madlen Stange et al
EPI_ISL_528347	Switzerland/BS-UHB-42203196/2020	2020-03-23	University Hospital Basel, Clinical Virology	University Hospital Basel, Clinical Bacteriology	Madlen Stange et al
EPI_ISL_528348	Switzerland/BS-UHB-42203282/2020	2020-03-23	University Hospital Basel, Clinical Virology	University Hospital Basel, Clinical Bacteriology	Madlen Stange et al
EPI_ISL_528349	Switzerland/BS-UHB-42203345/2020	2020-03-23	University Hospital Basel, Clinical Virology	University Hospital Basel, Clinical Bacteriology	Madlen Stange et al
EPI_ISL_528350	Switzerland/BS-UHB-42203355/2020	2020-03-23	University Hospital Basel, Clinical Virology	University Hospital Basel, Clinical Bacteriology	Madlen Stange et al
