## Supplementary Table 1S for "A Simple RT-PCR Melting temperature Assay to Rapidly Screen for Widely Circulating SARS-CoV-2 Variants" (part 49 of 62)

### Sheet: gisaid_acknowledgement (continued)
We gratefully acknowledge the following Authors from the Originating laboratories responsible for obtaining the specimens and the
EPI_ISL_528351	Switzerland/BS-UHB-42203366/2020	2020-03-23	University Hospital Basel, Clinical Virology	University Hospital Basel, Clinical Bacteriology	Madlen Stange et al
EPI_ISL_528354	Switzerland/BS-UHB-42203381/2020	2020-03-23	University Hospital Basel, Clinical Virology	University Hospital Basel, Clinical Bacteriology	Madlen Stange et al
EPI_ISL_528355	Switzerland/BS-UHB-42203425/2020	2020-03-23	University Hospital Basel, Clinical Virology	University Hospital Basel, Clinical Bacteriology	Madlen Stange et al
EPI_ISL_528356	Switzerland/BS-UHB-42203450/2020	2020-03-23	University Hospital Basel, Clinical Virology	University Hospital Basel, Clinical Bacteriology	Madlen Stange et al
EPI_ISL_528357	Switzerland/BS-UHB-42203486/2020	2020-03-23	University Hospital Basel, Clinical Virology	University Hospital Basel, Clinical Bacteriology	Madlen Stange et al
EPI_ISL_528358	Switzerland/BS-UHB-42203576/2020	2020-03-23	University Hospital Basel, Clinical Virology	University Hospital Basel, Clinical Bacteriology	Madlen Stange et al
EPI_ISL_528359	Switzerland/BS-UHB-42203579/2020	2020-03-23	University Hospital Basel, Clinical Virology	University Hospital Basel, Clinical Bacteriology	Madlen Stange et al
EPI_ISL_528360	Switzerland/BS-UHB-42203612/2020	2020-03-23	University Hospital Basel, Clinical Virology	University Hospital Basel, Clinical Bacteriology	Madlen Stange et al
EPI_ISL_528361	Switzerland/BS-UHB-42203628/2020	2020-03-23	University Hospital Basel, Clinical Virology	University Hospital Basel, Clinical Bacteriology	Madlen Stange et al
EPI_ISL_528362	Switzerland/BS-UHB-42203645/2020	2020-03-23	University Hospital Basel, Clinical Virology	University Hospital Basel, Clinical Bacteriology	Madlen Stange et al
EPI_ISL_528363	Switzerland/BS-UHB-42203656/2020	2020-03-23	University Hospital Basel, Clinical Virology	University Hospital Basel, Clinical Bacteriology	Madlen Stange et al
EPI_ISL_528364	Switzerland/BS-UHB-42203665/2020	2020-03-23	University Hospital Basel, Clinical Virology	University Hospital Basel, Clinical Bacteriology	Madlen Stange et al
EPI_ISL_528365	Switzerland/BS-UHB-42203696/2020	2020-03-23	University Hospital Basel, Clinical Virology	University Hospital Basel, Clinical Bacteriology	Madlen Stange et al
EPI_ISL_528366	Switzerland/BS-UHB-42203703/2020	2020-03-23	University Hospital Basel, Clinical Virology	University Hospital Basel, Clinical Bacteriology	Madlen Stange et al
EPI_ISL_528367	Switzerland/BS-UHB-42203738/2020	2020-03-23	University Hospital Basel, Clinical Virology	University Hospital Basel, Clinical Bacteriology	Madlen Stange et al
EPI_ISL_528369	Switzerland/BS-UHB-42203802/2020	2020-03-23	University Hospital Basel, Clinical Virology	University Hospital Basel, Clinical Bacteriology	Madlen Stange et al
EPI_ISL_528370	Switzerland/BS-UHB-42203813/2020	2020-03-23	University Hospital Basel, Clinical Virology	University Hospital Basel, Clinical Bacteriology	Madlen Stange et al
EPI_ISL_528371	Switzerland/BS-UHB-42204170/2020	2020-03-23	University Hospital Basel, Clinical Virology	University Hospital Basel, Clinical Bacteriology	Madlen Stange et al
EPI_ISL_528372	Switzerland/BS-UHB-42204477/2020	2020-03-20	University Hospital Basel, Clinical Virology	University Hospital Basel, Clinical Bacteriology	Madlen Stange et al
EPI_ISL_528373	Switzerland/BS-UHB-42204989/2020	2020-03-23	University Hospital Basel, Clinical Virology	University Hospital Basel, Clinical Bacteriology	Madlen Stange et al
EPI_ISL_528375	Switzerland/BS-UHB-65237872/2020	2020-03-13	University Hospital Basel, Clinical Virology	University Hospital Basel, Clinical Bacteriology	Madlen Stange et al
EPI_ISL_528376	Switzerland/BS-UHB-65237976/2020	2020-03-14	University Hospital Basel, Clinical Virology	University Hospital Basel, Clinical Bacteriology	Madlen Stange et al
EPI_ISL_528377	Switzerland/BS-UHB-65238285/2020	2020-03-17	University Hospital Basel, Clinical Virology	University Hospital Basel, Clinical Bacteriology	Madlen Stange et al
EPI_ISL_528378	Switzerland/BS-UHB-65238361/2020	2020-03-18	University Hospital Basel, Clinical Virology	University Hospital Basel, Clinical Bacteriology	Madlen Stange et al
EPI_ISL_528381	Switzerland/BS-UHB-65238783/2020	2020-03-23	University Hospital Basel, Clinical Virology	University Hospital Basel, Clinical Bacteriology	Madlen Stange et al
EPI_ISL_582000	Switzerland/BS-UHB-65255924/2020	2020-08-17	University Hospital Basel, Clinical Virology	University Hospital Basel, Clinical Bacteriology	Madlen Stange et al
EPI_ISL_582001	Switzerland/BS-UHB-65256329/2020	2020-08-20	University Hospital Basel, Clinical Virology	University Hospital Basel, Clinical Bacteriology	Madlen Stange et al
EPI_ISL_582002	Switzerland/BS-UHB-65256740/2020	2020-08-24	University Hospital Basel, Clinical Virology	University Hospital Basel, Clinical Bacteriology	Madlen Stange et al
EPI_ISL_451889	Switzerland/FR-ETHZ-110474/2020	2020-04-06	Viollier AG	Department of Biosystems Science and Engineering, ETH Zürich	Christian Beisel et al
EPI_ISL_489964	Switzerland/FR-ETHZ-180008/2020	2020-06-29	Viollier AG	Department of Biosystems Science and Engineering, ETH Zürich	Christian Beisel et al
EPI_ISL_603318	Switzerland/FR-ETHZ-300286/2020	2020-10-01	Viollier AG	Department of Biosystems Science and Engineering, ETH Zürich	Christian Beisel et al
EPI_ISL_603329	Switzerland/FR-ETHZ-300297/2020	2020-09-25	Viollier AG	Department of Biosystems Science and Engineering, ETH Zürich	Christian Beisel et al
EPI_ISL_728869	Switzerland/FR-ETHZ-350241/2020	2020-10-30	Viollier AG	Department of Biosystems Science and Engineering, ETH Zürich	Chaoran Chen et al
EPI_ISL_728873	Switzerland/FR-ETHZ-350297/2020	2020-10-30	Viollier AG	Department of Biosystems Science and Engineering, ETH Zürich	Chaoran Chen et al
EPI_ISL_728931	Switzerland/FR-ETHZ-350302/2020	2020-10-30	Viollier AG	Department of Biosystems Science and Engineering, ETH Zürich	Chaoran Chen et al
EPI_ISL_721675	Switzerland/FR-ETHZ-390343/2020	2020-11-30	Viollier AG	Department of Biosystems Science and Engineering, ETH Zürich	Christian Beisel et al
EPI_ISL_721670	Switzerland/FR-ETHZ-390344/2020	2020-11-30	Viollier AG	Department of Biosystems Science and Engineering, ETH Zürich	Christian Beisel et al
EPI_ISL_737534	Switzerland/FR-ETHZ-410858/2020	2020-12-15	Viollier AG	Department of Biosystems Science and Engineering, ETH Zürich	Chaoran Chen et al
EPI_ISL_737406	Switzerland/FR-ETHZ-410878/2020	2020-12-14	Viollier AG	Department of Biosystems Science and Engineering, ETH Zürich	Chaoran Chen et al
EPI_ISL_548147	Switzerland/FR-SNRCI-7972/2020	2020-03-14	Laboratoire de Virologie, HUG	Swiss National Reference Centre for Influenza	LAUBSCHER F. et al
EPI_ISL_738085	Switzerland/GE-621901/2020	2020-03-17	University Hospitals of Geneva, Laboratory of Virology	University Hospitals of Geneva, Laboratory of Virology	Cordey Samuel et al
EPI_ISL_574931	Switzerland/GE-ETHZ-100166/2020	2020-03-16	Viollier AG	Department of Biosystems Science and Engineering, ETH Zürich	Christian Beisel et al
EPI_ISL_574932	Switzerland/GE-ETHZ-100183/2020	2020-03-16	Viollier AG	Department of Biosystems Science and Engineering, ETH Zürich	Christian Beisel et al
EPI_ISL_574933	Switzerland/GE-ETHZ-100188/2020	2020-03-16	Viollier AG	Department of Biosystems Science and Engineering, ETH Zürich	Christian Beisel et al
EPI_ISL_574934	Switzerland/GE-ETHZ-100189/2020	2020-03-16	Viollier AG	Department of Biosystems Science and Engineering, ETH Zürich	Christian Beisel et al
EPI_ISL_574935	Switzerland/GE-ETHZ-100309/2020	2020-03-19	Viollier AG	Department of Biosystems Science and Engineering, ETH Zürich	Christian Beisel et al
EPI_ISL_574936	Switzerland/GE-ETHZ-100318/2020	2020-03-18	Viollier AG	Department of Biosystems Science and Engineering, ETH Zürich	Christian Beisel et al
EPI_ISL_574937	Switzerland/GE-ETHZ-100325/2020	2020-03-18	Viollier AG	Department of Biosystems Science and Engineering, ETH Zürich	Christian Beisel et al
EPI_ISL_574938	Switzerland/GE-ETHZ-100336/2020	2020-03-18	Viollier AG	Department of Biosystems Science and Engineering, ETH Zürich	Christian Beisel et al
EPI_ISL_574939	Switzerland/GE-ETHZ-100358/2020	2020-03-19	Viollier AG	Department of Biosystems Science and Engineering, ETH Zürich	Christian Beisel et al
EPI_ISL_574940	Switzerland/GE-ETHZ-100365/2020	2020-03-19	Viollier AG	Department of Biosystems Science and Engineering, ETH Zürich	Christian Beisel et al
EPI_ISL_574941	Switzerland/GE-ETHZ-100367/2020	2020-03-19	Viollier AG	Department of Biosystems Science and Engineering, ETH Zürich	Christian Beisel et al
EPI_ISL_574942	Switzerland/GE-ETHZ-100368/2020	2020-03-19	Viollier AG	Department of Biosystems Science and Engineering, ETH Zürich	Christian Beisel et al
EPI_ISL_574943	Switzerland/GE-ETHZ-100374/2020	2020-03-19	Viollier AG	Department of Biosystems Science and Engineering, ETH Zürich	Christian Beisel et al
EPI_ISL_451802	Switzerland/GE-ETHZ-101135/2020	2020-03-30	Viollier AG	Department of Biosystems Science and Engineering, ETH Zürich	Christian Beisel et al
EPI_ISL_451839	Switzerland/GE-ETHZ-101177/2020	2020-03-31	Viollier AG	Department of Biosystems Science and Engineering, ETH Zürich	Christian Beisel et al
EPI_ISL_451851	Switzerland/GE-ETHZ-101189/2020	2020-03-31	Viollier AG	Department of Biosystems Science and Engineering, ETH Zürich	Christian Beisel et al
EPI_ISL_468206	Switzerland/GE-ETHZ-120005/2020	2020-04-17	Viollier AG	Department of Biosystems Science and Engineering, ETH Zürich	Christian Beisel et al
EPI_ISL_468282	Switzerland/GE-ETHZ-120219/2020	2020-04-29	Viollier AG	Department of Biosystems Science and Engineering, ETH Zürich	Christian Beisel et al
EPI_ISL_467010	Switzerland/GE-ETHZ-130018/2020	2020-05-08	Viollier AG	Department of Biosystems Science and Engineering, ETH Zürich	Christian Beisel et al
EPI_ISL_476123	Switzerland/GE-ETHZ-140077/2020	2020-04-22	Viollier AG	Department of Biosystems Science and Engineering, ETH Zürich	Christian Beisel et al
EPI_ISL_476130	Switzerland/GE-ETHZ-140087/2020	2020-04-20	Viollier AG	Department of Biosystems Science and Engineering, ETH Zürich	Christian Beisel et al
EPI_ISL_476134	Switzerland/GE-ETHZ-140092/2020	2020-04-17	Viollier AG	Department of Biosystems Science and Engineering, ETH Zürich	Christian Beisel et al
EPI_ISL_510700	Switzerland/GE-ETHZ-200011/2020	2020-07-13	Viollier AG	Department of Biosystems Science and Engineering, ETH Zürich	Christian Beisel et al
EPI_ISL_510728	Switzerland/GE-ETHZ-200042/2020	2020-07-16	Viollier AG	Department of Biosystems Science and Engineering, ETH Zürich	Christian Beisel et al
EPI_ISL_510748	Switzerland/GE-ETHZ-200067/2020	2020-07-15	Viollier AG	Department of Biosystems Science and Engineering, ETH Zürich	Christian Beisel et al
EPI_ISL_510763	Switzerland/GE-ETHZ-210016/2020	2020-07-21	Viollier AG	Department of Biosystems Science and Engineering, ETH Zürich	Christian Beisel et al
EPI_ISL_510809	Switzerland/GE-ETHZ-210084/2020	2020-07-23	Viollier AG	Department of Biosystems Science and Engineering, ETH Zürich	Christian Beisel et al
EPI_ISL_512013	Switzerland/GE-ETHZ-220030/2020	2020-07-28	Viollier AG	Department of Biosystems Science and Engineering, ETH Zürich	Christian Beisel et al
EPI_ISL_512026	Switzerland/GE-ETHZ-220055/2020	2020-07-30	Viollier AG	Department of Biosystems Science and Engineering, ETH Zürich	Christian Beisel et al
EPI_ISL_516575	Switzerland/GE-ETHZ-230034/2020	2020-08-04	Viollier AG	Department of Biosystems Science and Engineering, ETH Zürich	Christian Beisel et al
EPI_ISL_516600	Switzerland/GE-ETHZ-230065/2020	2020-08-05	Viollier AG	Department of Biosystems Science and Engineering, ETH Zürich	Christian Beisel et al
EPI_ISL_523857	Switzerland/GE-ETHZ-240002/2020	2020-08-07	Viollier AG	Department of Biosystems Science and Engineering, ETH Zürich	Christian Beisel et al
EPI_ISL_523878	Switzerland/GE-ETHZ-240031/2020	2020-08-10	Viollier AG	Department of Biosystems Science and Engineering, ETH Zürich	Christian Beisel et al
EPI_ISL_523879	Switzerland/GE-ETHZ-240033/2020	2020-08-10	Viollier AG	Department of Biosystems Science and Engineering, ETH Zürich	Christian Beisel et al
EPI_ISL_523885	Switzerland/GE-ETHZ-240043/2020	2020-08-11	Viollier AG	Department of Biosystems Science and Engineering, ETH Zürich	Christian Beisel et al
EPI_ISL_523898	Switzerland/GE-ETHZ-240058/2020	2020-08-12	Viollier AG	Department of Biosystems Science and Engineering, ETH Zürich	Christian Beisel et al
EPI_ISL_523899	Switzerland/GE-ETHZ-240059/2020	2020-08-12	Viollier AG	Department of Biosystems Science and Engineering, ETH Zürich	Christian Beisel et al
EPI_ISL_523917	Switzerland/GE-ETHZ-240079/2020	2020-08-10	Viollier AG	Department of Biosystems Science and Engineering, ETH Zürich	Christian Beisel et al
EPI_ISL_535626	Switzerland/GE-ETHZ-250118/2020	2020-08-20	Viollier AG	Department of Biosystems Science and Engineering, ETH Zürich	Christian Beisel et al
EPI_ISL_535635	Switzerland/GE-ETHZ-250127/2020	2020-08-15	Viollier AG	Department of Biosystems Science and Engineering, ETH Zürich	Christian Beisel et al
EPI_ISL_539352	Switzerland/GE-ETHZ-260017/2020	2020-08-21	Viollier AG	Department of Biosystems Science and Engineering, ETH Zürich	Christian Beisel et al
EPI_ISL_539427	Switzerland/GE-ETHZ-260118/2020	2020-08-26	Viollier AG	Department of Biosystems Science and Engineering, ETH Zürich	Christian Beisel et al
EPI_ISL_541464	Switzerland/GE-ETHZ-270137/2020	2020-08-28	Viollier AG	Department of Biosystems Science and Engineering, ETH Zürich	Christian Beisel et al
EPI_ISL_560475	Switzerland/GE-ETHZ-280201/2020	2020-09-10	Viollier AG	Department of Biosystems Science and Engineering, ETH Zürich	Christian Beisel et al
EPI_ISL_603314	Switzerland/GE-ETHZ-300282/2020	2020-10-01	Viollier AG	Department of Biosystems Science and Engineering, ETH Zürich	Christian Beisel et al
EPI_ISL_603324	Switzerland/GE-ETHZ-300292/2020	2020-10-01	Viollier AG	Department of Biosystems Science and Engineering, ETH Zürich	Christian Beisel et al
EPI_ISL_603325	Switzerland/GE-ETHZ-300293/2020	2020-10-01	Viollier AG	Department of Biosystems Science and Engineering, ETH Zürich	Christian Beisel et al
EPI_ISL_603326	Switzerland/GE-ETHZ-300294/2020	2020-10-01	Viollier AG	Department of Biosystems Science and Engineering, ETH Zürich	Christian Beisel et al
EPI_ISL_603346	Switzerland/GE-ETHZ-300314/2020	2020-09-25	Viollier AG	Department of Biosystems Science and Engineering, ETH Zürich	Christian Beisel et al
EPI_ISL_603372	Switzerland/GE-ETHZ-300408/2020	2020-09-28	Viollier AG	Department of Biosystems Science and Engineering, ETH Zürich	Christian Beisel et al
EPI_ISL_603392	Switzerland/GE-ETHZ-300439/2020	2020-09-29	Viollier AG	Department of Biosystems Science and Engineering, ETH Zürich	Christian Beisel et al
EPI_ISL_603400	Switzerland/GE-ETHZ-300447/2020	2020-09-30	Viollier AG	Department of Biosystems Science and Engineering, ETH Zürich	Christian Beisel et al
EPI_ISL_603401	Switzerland/GE-ETHZ-300448/2020	2020-09-30	Viollier AG	Department of Biosystems Science and Engineering, ETH Zürich	Christian Beisel et al
EPI_ISL_603541	Switzerland/GE-ETHZ-310470/2020	2020-10-07	Viollier AG	Department of Biosystems Science and Engineering, ETH Zürich	Christian Beisel et al
EPI_ISL_603542	Switzerland/GE-ETHZ-310471/2020	2020-10-07	Viollier AG	Department of Biosystems Science and Engineering, ETH Zürich	Christian Beisel et al
EPI_ISL_603543	Switzerland/GE-ETHZ-310472/2020	2020-10-07	Viollier AG	Department of Biosystems Science and Engineering, ETH Zürich	Christian Beisel et al
EPI_ISL_603545	Switzerland/GE-ETHZ-310474/2020	2020-10-07	Viollier AG	Department of Biosystems Science and Engineering, ETH Zürich	Christian Beisel et al
EPI_ISL_603595	Switzerland/GE-ETHZ-310527/2020	2020-10-08	Viollier AG	Department of Biosystems Science and Engineering, ETH Zürich	Christian Beisel et al
EPI_ISL_603597	Switzerland/GE-ETHZ-310529/2020	2020-10-08	Viollier AG	Department of Biosystems Science and Engineering, ETH Zürich	Christian Beisel et al
EPI_ISL_737751	Switzerland/GE-ETHZ-320577/2020	2020-10-12	Viollier AG	Department of Biosystems Science and Engineering, ETH Zürich	Chaoran Chen et al
EPI_ISL_737752	Switzerland/GE-ETHZ-320584/2020	2020-10-12	Viollier AG	Department of Biosystems Science and Engineering, ETH Zürich	Chaoran Chen et al
EPI_ISL_737753	Switzerland/GE-ETHZ-320595/2020	2020-10-12	Viollier AG	Department of Biosystems Science and Engineering, ETH Zürich	Chaoran Chen et al
EPI_ISL_737754	Switzerland/GE-ETHZ-320596/2020	2020-10-12	Viollier AG	Department of Biosystems Science and Engineering, ETH Zürich	Chaoran Chen et al
EPI_ISL_737755	Switzerland/GE-ETHZ-320597/2020	2020-10-12	Viollier AG	Department of Biosystems Science and Engineering, ETH Zürich	Chaoran Chen et al
EPI_ISL_737756	Switzerland/GE-ETHZ-320598/2020	2020-10-12	Viollier AG	Department of Biosystems Science and Engineering, ETH Zürich	Chaoran Chen et al
EPI_ISL_737757	Switzerland/GE-ETHZ-320601/2020	2020-10-12	Viollier AG	Department of Biosystems Science and Engineering, ETH Zürich	Chaoran Chen et al
EPI_ISL_603684	Switzerland/GE-ETHZ-321471/2020	2020-10-14	Viollier AG	Department of Biosystems Science and Engineering, ETH Zürich	Christian Beisel et al
EPI_ISL_603685	Switzerland/GE-ETHZ-321472/2020	2020-10-14	Viollier AG	Department of Biosystems Science and Engineering, ETH Zürich	Christian Beisel et al
EPI_ISL_603686	Switzerland/GE-ETHZ-321473/2020	2020-10-14	Viollier AG	Department of Biosystems Science and Engineering, ETH Zürich	Christian Beisel et al
EPI_ISL_603687	Switzerland/GE-ETHZ-321475/2020	2020-10-14	Viollier AG	Department of Biosystems Science and Engineering, ETH Zürich	Christian Beisel et al
EPI_ISL_603692	Switzerland/GE-ETHZ-321480/2020	2020-10-14	Viollier AG	Department of Biosystems Science and Engineering, ETH Zürich	Christian Beisel et al
EPI_ISL_603696	Switzerland/GE-ETHZ-321484/2020	2020-10-14	Viollier AG	Department of Biosystems Science and Engineering, ETH Zürich	Christian Beisel et al
EPI_ISL_603740	Switzerland/GE-ETHZ-321531/2020	2020-10-15	Viollier AG	Department of Biosystems Science and Engineering, ETH Zürich	Christian Beisel et al
EPI_ISL_603752	Switzerland/GE-ETHZ-321543/2020	2020-10-15	Viollier AG	Department of Biosystems Science and Engineering, ETH Zürich	Christian Beisel et al
EPI_ISL_614934	Switzerland/GE-ETHZ-330055/2020	2020-10-16	Viollier AG	Department of Biosystems Science and Engineering, ETH Zürich	Christian Beisel et al
EPI_ISL_614935	Switzerland/GE-ETHZ-330056/2020	2020-10-16	Viollier AG	Department of Biosystems Science and Engineering, ETH Zürich	Christian Beisel et al
EPI_ISL_614936	Switzerland/GE-ETHZ-330065/2020	2020-10-16	Viollier AG	Department of Biosystems Science and Engineering, ETH Zürich	Christian Beisel et al
EPI_ISL_614937	Switzerland/GE-ETHZ-331453/2020	2020-10-21	Viollier AG	Department of Biosystems Science and Engineering, ETH Zürich	Christian Beisel et al
EPI_ISL_614938	Switzerland/GE-ETHZ-331454/2020	2020-10-21	Viollier AG	Department of Biosystems Science and Engineering, ETH Zürich	Christian Beisel et al
EPI_ISL_614939	Switzerland/GE-ETHZ-331455/2020	2020-10-21	Viollier AG	Department of Biosystems Science and Engineering, ETH Zürich	Christian Beisel et al
EPI_ISL_614940	Switzerland/GE-ETHZ-331458/2020	2020-10-21	Viollier AG	Department of Biosystems Science and Engineering, ETH Zürich	Christian Beisel et al
EPI_ISL_614941	Switzerland/GE-ETHZ-331462/2020	2020-10-21	Viollier AG	Department of Biosystems Science and Engineering, ETH Zürich	Christian Beisel et al
EPI_ISL_721806	Switzerland/GE-ETHZ-340089/2020	2020-10-26	Viollier AG	Department of Biosystems Science and Engineering, ETH Zürich	Christian Beisel et al
EPI_ISL_721807	Switzerland/GE-ETHZ-340094/2020	2020-10-26	Viollier AG	Department of Biosystems Science and Engineering, ETH Zürich	Christian Beisel et al
EPI_ISL_721808	Switzerland/GE-ETHZ-340096/2020	2020-10-26	Viollier AG	Department of Biosystems Science and Engineering, ETH Zürich	Christian Beisel et al
EPI_ISL_721809	Switzerland/GE-ETHZ-340099/2020	2020-10-26	Viollier AG	Department of Biosystems Science and Engineering, ETH Zürich	Christian Beisel et al
EPI_ISL_721810	Switzerland/GE-ETHZ-340103/2020	2020-10-26	Viollier AG	Department of Biosystems Science and Engineering, ETH Zürich	Christian Beisel et al
EPI_ISL_721811	Switzerland/GE-ETHZ-340105/2020	2020-10-26	Viollier AG	Department of Biosystems Science and Engineering, ETH Zürich	Christian Beisel et al
EPI_ISL_721812	Switzerland/GE-ETHZ-340107/2020	2020-10-26	Viollier AG	Department of Biosystems Science and Engineering, ETH Zürich	Christian Beisel et al
EPI_ISL_693779	Switzerland/GE-ETHZ-350004/2020	2020-11-03	Viollier AG	Department of Biosystems Science and Engineering, ETH Zürich	Christian Beisel et al
EPI_ISL_693786	Switzerland/GE-ETHZ-350012/2020	2020-11-03	Viollier AG	Department of Biosystems Science and Engineering, ETH Zürich	Christian Beisel et al
EPI_ISL_693795	Switzerland/GE-ETHZ-350095/2020	2020-11-02	Viollier AG	Department of Biosystems Science and Engineering, ETH Zürich	Christian Beisel et al
EPI_ISL_693800	Switzerland/GE-ETHZ-350100/2020	2020-11-02	Viollier AG	Department of Biosystems Science and Engineering, ETH Zürich	Christian Beisel et al
EPI_ISL_693805	Switzerland/GE-ETHZ-350105/2020	2020-11-02	Viollier AG	Department of Biosystems Science and Engineering, ETH Zürich	Christian Beisel et al
EPI_ISL_693849	Switzerland/GE-ETHZ-350201/2020	2020-10-30	Viollier AG	Department of Biosystems Science and Engineering, ETH Zürich	Christian Beisel et al
EPI_ISL_693854	Switzerland/GE-ETHZ-350206/2020	2020-10-30	Viollier AG	Department of Biosystems Science and Engineering, ETH Zürich	Christian Beisel et al
EPI_ISL_693855	Switzerland/GE-ETHZ-350207/2020	2020-10-30	Viollier AG	Department of Biosystems Science and Engineering, ETH Zürich	Christian Beisel et al
EPI_ISL_693856	Switzerland/GE-ETHZ-350208/2020	2020-10-30	Viollier AG	Department of Biosystems Science and Engineering, ETH Zürich	Christian Beisel et al
EPI_ISL_693859	Switzerland/GE-ETHZ-350211/2020	2020-10-30	Viollier AG	Department of Biosystems Science and Engineering, ETH Zürich	Christian Beisel et al
EPI_ISL_728976	Switzerland/GE-ETHZ-350274/2020	2020-10-30	Viollier AG	Department of Biosystems Science and Engineering, ETH Zürich	Chaoran Chen et al
EPI_ISL_728814	Switzerland/GE-ETHZ-350276/2020	2020-10-30	Viollier AG	Department of Biosystems Science and Engineering, ETH Zürich	Chaoran Chen et al
EPI_ISL_728966	Switzerland/GE-ETHZ-350277/2020	2020-10-30	Viollier AG	Department of Biosystems Science and Engineering, ETH Zürich	Chaoran Chen et al
EPI_ISL_728871	Switzerland/GE-ETHZ-350278/2020	2020-10-30	Viollier AG	Department of Biosystems Science and Engineering, ETH Zürich	Chaoran Chen et al
EPI_ISL_728784	Switzerland/GE-ETHZ-350279/2020	2020-10-30	Viollier AG	Department of Biosystems Science and Engineering, ETH Zürich	Chaoran Chen et al
EPI_ISL_728815	Switzerland/GE-ETHZ-350280/2020	2020-10-30	Viollier AG	Department of Biosystems Science and Engineering, ETH Zürich	Chaoran Chen et al
EPI_ISL_728867	Switzerland/GE-ETHZ-350281/2020	2020-10-30	Viollier AG	Department of Biosystems Science and Engineering, ETH Zürich	Chaoran Chen et al
EPI_ISL_728804	Switzerland/GE-ETHZ-350332/2020	2020-11-03	Viollier AG	Department of Biosystems Science and Engineering, ETH Zürich	Chaoran Chen et al
EPI_ISL_728843	Switzerland/GE-ETHZ-350420/2020	2020-11-04	Viollier AG	Department of Biosystems Science and Engineering, ETH Zürich	Chaoran Chen et al
EPI_ISL_728967	Switzerland/GE-ETHZ-350430/2020	2020-11-04	Viollier AG	Department of Biosystems Science and Engineering, ETH Zürich	Chaoran Chen et al
EPI_ISL_729201	Switzerland/GE-ETHZ-350434/2020	2020-11-04	Viollier AG	Department of Biosystems Science and Engineering, ETH Zürich	Chaoran Chen et al
EPI_ISL_693890	Switzerland/GE-ETHZ-360077/2020	2020-11-09	Viollier AG	Department of Biosystems Science and Engineering, ETH Zürich	Christian Beisel et al
EPI_ISL_693915	Switzerland/GE-ETHZ-360136/2020	2020-11-06	Viollier AG	Department of Biosystems Science and Engineering, ETH Zürich	Christian Beisel et al
EPI_ISL_693916	Switzerland/GE-ETHZ-360137/2020	2020-11-06	Viollier AG	Department of Biosystems Science and Engineering, ETH Zürich	Christian Beisel et al
EPI_ISL_693949	Switzerland/GE-ETHZ-370447/2020	2020-11-16	Viollier AG	Department of Biosystems Science and Engineering, ETH Zürich	Christian Beisel et al
EPI_ISL_693978	Switzerland/GE-ETHZ-370493/2020	2020-11-17	Viollier AG	Department of Biosystems Science and Engineering, ETH Zürich	Christian Beisel et al
EPI_ISL_693979	Switzerland/GE-ETHZ-370494/2020	2020-11-17	Viollier AG	Department of Biosystems Science and Engineering, ETH Zürich	Christian Beisel et al
EPI_ISL_693980	Switzerland/GE-ETHZ-370495/2020	2020-11-17	Viollier AG	Department of Biosystems Science and Engineering, ETH Zürich	Christian Beisel et al
EPI_ISL_693981	Switzerland/GE-ETHZ-370496/2020	2020-11-17	Viollier AG	Department of Biosystems Science and Engineering, ETH Zürich	Christian Beisel et al
EPI_ISL_721813	Switzerland/GE-ETHZ-380213/2020	2020-11-23	Viollier AG	Department of Biosystems Science and Engineering, ETH Zürich	Christian Beisel et al
EPI_ISL_721814	Switzerland/GE-ETHZ-380218/2020	2020-11-23	Viollier AG	Department of Biosystems Science and Engineering, ETH Zürich	Christian Beisel et al
EPI_ISL_729007	Switzerland/GE-ETHZ-400183/2020	2020-12-10	Viollier AG	Department of Biosystems Science and Engineering, ETH Zürich	Chaoran Chen et al
EPI_ISL_737442	Switzerland/GE-ETHZ-410298/2020	2020-12-15	Viollier AG	Department of Biosystems Science and Engineering, ETH Zürich	Chaoran Chen et al
EPI_ISL_737758	Switzerland/GE-ETHZ-410908/2020	2020-11-30	Viollier AG	Department of Biosystems Science and Engineering, ETH Zürich	Chaoran Chen et al
EPI_ISL_768106	Switzerland/GE-ETHZ-420049/2020	2020-12-18	Viollier AG	Department of Biosystems Science and Engineering, ETH Zürich	Chaoran Chen et al
EPI_ISL_768105	Switzerland/GE-ETHZ-420394/2020	2020-12-22	Viollier AG	Department of Biosystems Science and Engineering, ETH Zürich	Chaoran Chen et al
EPI_ISL_429212	Switzerland/GE-HUG-0056/2020	2020-03-24	University Hospitals of Geneva Laboratory of Virology	University Hospitals of Geneva Laboratory of Virology	Laubscher F. et al
EPI_ISL_429197	Switzerland/GE-HUG-0199-2/2020	2020-03-21	University Hospitals of Geneva Laboratory of Virology	University Hospitals of Geneva Laboratory of Virology	Laubscher F. et al
EPI_ISL_415455	Switzerland/GE-HUG-0199/2020	2020-02-28	University Hospitals of Geneva Laboratory of Virology	University Hospitals of Geneva Laboratory of Virology	Laubscher F. et al
EPI_ISL_429218	Switzerland/GE-HUG-0304/2020	2020-04-02	University Hospitals of Geneva Laboratory of Virology	University Hospitals of Geneva Laboratory of Virology	Laubscher F. et al
EPI_ISL_415706	Switzerland/GE-HUG-06207/2020	2020-03-06	University Hospitals of Geneva Laboratory of Virology	University Hospitals of Geneva Laboratory of Virology	Laubscher F. et al
EPI_ISL_708381	Switzerland/GE-HUG-06225/2020	2020-04-10	University Hospitals of Geneva, Laboratory of Virology	University Hospitals of Geneva, Laboratory of Virology	Cordey Samuel et al
EPI_ISL_429199	Switzerland/GE-HUG-0636/2020	2020-03-22	University Hospitals of Geneva Laboratory of Virology	University Hospitals of Geneva Laboratory of Virology	Laubscher F. et al
EPI_ISL_429207	Switzerland/GE-HUG-1184/2020	2020-04-03	University Hospitals of Geneva Laboratory of Virology	University Hospitals of Geneva Laboratory of Virology	Laubscher F. et al
EPI_ISL_415700	Switzerland/GE-HUG-1402/2020	2020-02-28	University Hospitals of Geneva Laboratory of Virology	University Hospitals of Geneva Laboratory of Virology	Laubscher F. et al
EPI_ISL_415454	Switzerland/GE-HUG-1422/2020	2020-02-28	University Hospitals of Geneva Laboratory of Virology	University Hospitals of Geneva Laboratory of Virology	Laubscher F. et al
EPI_ISL_429203	Switzerland/GE-HUG-1736/2020	2020-03-21	University Hospitals of Geneva Laboratory of Virology	University Hospitals of Geneva Laboratory of Virology	Laubscher F. et al
EPI_ISL_708315	Switzerland/GE-HUG-18268/2020	2020-10-30	University Hospitals of Geneva, Laboratory of Virology	University Hospitals of Geneva, Laboratory of Virology	Cordey Samuel et al
EPI_ISL_429208	Switzerland/GE-HUG-2164/2020	2020-03-17	University Hospitals of Geneva Laboratory of Virology	University Hospitals of Geneva Laboratory of Virology	Laubscher F. et al
EPI_ISL_429201	Switzerland/GE-HUG-2297/2020	2020-03-29	University Hospitals of Geneva Laboratory of Virology	University Hospitals of Geneva Laboratory of Virology	Laubscher F. et al
EPI_ISL_429219	Switzerland/GE-HUG-2453/2020	2020-04-03	University Hospitals of Geneva Laboratory of Virology	University Hospitals of Geneva Laboratory of Virology	Laubscher F. et al
EPI_ISL_429214	Switzerland/GE-HUG-2759/2020	2020-03-23	University Hospitals of Geneva Laboratory of Virology	University Hospitals of Geneva Laboratory of Virology	Laubscher F. et al
EPI_ISL_429196	Switzerland/GE-HUG-3144/2020	2020-03-18	University Hospitals of Geneva Laboratory of Virology	University Hospitals of Geneva Laboratory of Virology	Laubscher F. et al
EPI_ISL_708380	Switzerland/GE-HUG-32027/2020	2020-10-31	University Hospitals of Geneva, Laboratory of Virology	University Hospitals of Geneva, Laboratory of Virology	Cordey Samuel et al
EPI_ISL_429209	Switzerland/GE-HUG-3650/2020	2020-03-16	University Hospitals of Geneva Laboratory of Virology	University Hospitals of Geneva Laboratory of Virology	Laubscher F. et al
EPI_ISL_429222	Switzerland/GE-HUG-3655/2020	2020-04-07	University Hospitals of Geneva Laboratory of Virology	University Hospitals of Geneva Laboratory of Virology	Laubscher F. et al
EPI_ISL_708379	Switzerland/GE-HUG-40501/2020	2020-11-01	University Hospitals of Geneva, Laboratory of Virology	University Hospitals of Geneva, Laboratory of Virology	Cordey Samuel et al
EPI_ISL_415705	Switzerland/GE-HUG-4135/2020	2020-03-06	University Hospitals of Geneva Laboratory of Virology	University Hospitals of Geneva Laboratory of Virology	Laubscher F. et al
EPI_ISL_429223	Switzerland/GE-HUG-4644/2020	2020-04-07	University Hospitals of Geneva Laboratory of Virology	University Hospitals of Geneva Laboratory of Virology	Laubscher F. et al
EPI_ISL_429215	Switzerland/GE-HUG-4807/2020	2020-03-23	University Hospitals of Geneva Laboratory of Virology	University Hospitals of Geneva Laboratory of Virology	Laubscher F. et al
EPI_ISL_415708	Switzerland/GE-HUG-4984/2020	2020-03-07	University Hospitals of Geneva Laboratory of Virology	University Hospitals of Geneva Laboratory of Virology	Laubscher F. et al
EPI_ISL_429206	Switzerland/GE-HUG-5007/2020	2020-04-07	University Hospitals of Geneva Laboratory of Virology	University Hospitals of Geneva Laboratory of Virology	Laubscher F. et al
EPI_ISL_708306	Switzerland/GE-HUG-54280/2020	2020-10-25	University Hospitals of Geneva, Laboratory of Virology	University Hospitals of Geneva, Laboratory of Virology	Cordey Samuel et al
EPI_ISL_429211	Switzerland/GE-HUG-5708/2020	2020-03-24	University Hospitals of Geneva Laboratory of Virology	University Hospitals of Geneva Laboratory of Virology	Laubscher F. et al
EPI_ISL_429200	Switzerland/GE-HUG-5737/2020	2020-03-19	University Hospitals of Geneva Laboratory of Virology	University Hospitals of Geneva Laboratory of Virology	Laubscher F. et al
EPI_ISL_708307	Switzerland/GE-HUG-57410/2020	2020-10-25	University Hospitals of Geneva, Laboratory of Virology	University Hospitals of Geneva, Laboratory of Virology	Cordey Samuel et al
EPI_ISL_429220	Switzerland/GE-HUG-6065/2020	2020-04-06	University Hospitals of Geneva Laboratory of Virology	University Hospitals of Geneva Laboratory of Virology	Laubscher F. et al
EPI_ISL_429221	Switzerland/GE-HUG-6099/2020	2020-04-06	University Hospitals of Geneva Laboratory of Virology	University Hospitals of Geneva Laboratory of Virology	Laubscher F. et al
EPI_ISL_429217	Switzerland/GE-HUG-6414/2020	2020-04-06	University Hospitals of Geneva Laboratory of Virology	University Hospitals of Geneva Laboratory of Virology	Laubscher F. et al
EPI_ISL_415707	Switzerland/GE-HUG-6679/2020	2020-03-08	University Hospitals of Geneva Laboratory of Virology	University Hospitals of Geneva Laboratory of Virology	Laubscher F. et al
EPI_ISL_429204	Switzerland/GE-HUG-7617/2020	2020-04-03	University Hospitals of Geneva Laboratory of Virology	University Hospitals of Geneva Laboratory of Virology	Laubscher F. et al
EPI_ISL_429213	Switzerland/GE-HUG-8086/2020	2020-03-16	University Hospitals of Geneva Laboratory of Virology	University Hospitals of Geneva Laboratory of Virology	Laubscher F. et al
EPI_ISL_415458	Switzerland/GE-HUG-8102/2020	2020-03-01	University Hospitals of Geneva Laboratory of Virology	University Hospitals of Geneva Laboratory of Virology	Laubscher F. et al
EPI_ISL_429210	Switzerland/GE-HUG-8147/2020	2020-03-16	University Hospitals of Geneva Laboratory of Virology	University Hospitals of Geneva Laboratory of Virology	Laubscher F. et al
EPI_ISL_708308	Switzerland/GE-HUG-88642/2020	2020-10-28	University Hospitals of Geneva, Laboratory of Virology	University Hospitals of Geneva, Laboratory of Virology	Cordey Samuel et al
EPI_ISL_415459	Switzerland/GE-HUG-VD0503/2020	2020-02-29	University Hospitals of Geneva Laboratory of Virology	University Hospitals of Geneva Laboratory of Virology	Laubscher F. et al
EPI_ISL_548148	Switzerland/GE-SNRCI-1227/2020	2020-03-14	Laboratoire de Virologie, HUG	Swiss National Reference Centre for Influenza	LAUBSCHER F. et al
EPI_ISL_548149	Switzerland/GE-SNRCI-20/2020	2020-03-14	Laboratoire de Virologie, HUG	Swiss National Reference Centre for Influenza	LAUBSCHER F. et al
EPI_ISL_548150	Switzerland/GE-SNRCI-2315/2020	2020-03-14	Laboratoire de Virologie, HUG	Swiss National Reference Centre for Influenza	LAUBSCHER F. et al
EPI_ISL_548151	Switzerland/GE-SNRCI-2351/2020	2020-03-14	Laboratoire de Virologie, HUG	Swiss National Reference Centre for Influenza	LAUBSCHER F. et al
EPI_ISL_548152	Switzerland/GE-SNRCI-2432/2020	2020-03-14	Laboratoire de Virologie, HUG	Swiss National Reference Centre for Influenza	LAUBSCHER F. et al
EPI_ISL_548153	Switzerland/GE-SNRCI-2480/2020	2020-03-14	Laboratoire de Virologie, HUG	Swiss National Reference Centre for Influenza	LAUBSCHER F. et al
EPI_ISL_548154	Switzerland/GE-SNRCI-2482/2020	2020-03-14	Laboratoire de Virologie, HUG	Swiss National Reference Centre for Influenza	LAUBSCHER F. et al
EPI_ISL_548155	Switzerland/GE-SNRCI-2578/2020	2020-03-14	Laboratoire de Virologie, HUG	Swiss National Reference Centre for Influenza	LAUBSCHER F. et al
EPI_ISL_548156	Switzerland/GE-SNRCI-2616/2020	2020-03-14	Laboratoire de Virologie, HUG	Swiss National Reference Centre for Influenza	LAUBSCHER F. et al
EPI_ISL_548157	Switzerland/GE-SNRCI-2655/2020	2020-03-14	Laboratoire de Virologie, HUG	Swiss National Reference Centre for Influenza	LAUBSCHER F. et al
EPI_ISL_548158	Switzerland/GE-SNRCI-2770/2020	2020-03-14	Laboratoire de Virologie, HUG	Swiss National Reference Centre for Influenza	LAUBSCHER F. et al
EPI_ISL_548159	Switzerland/GE-SNRCI-2798/2020	2020-03-14	Laboratoire de Virologie, HUG	Swiss National Reference Centre for Influenza	LAUBSCHER F. et al
EPI_ISL_548160	Switzerland/GE-SNRCI-2825/2020	2020-03-14	Laboratoire de Virologie, HUG	Swiss National Reference Centre for Influenza	LAUBSCHER F. et al
EPI_ISL_548161	Switzerland/GE-SNRCI-2895/2020	2020-03-14	Laboratoire de Virologie, HUG	Swiss National Reference Centre for Influenza	LAUBSCHER F. et al
EPI_ISL_548162	Switzerland/GE-SNRCI-2956/2020	2020-03-14	Laboratoire de Virologie, HUG	Swiss National Reference Centre for Influenza	LAUBSCHER F. et al
EPI_ISL_413997	Switzerland/GE-SNRCI-29933895/2020	2020-02-26	Laboratoire de Virologie, HUG	Swiss National Reference Centre for Influenza	LAUBSCHER Florian et al. et al
EPI_ISL_414019	Switzerland/GE-SNRCI-29943121/2020	2020-02-27	Laboratoire de Virologie, HUG	Swiss National Reference Centre for Influenza	LAUBSCHER Florian et al. et al
EPI_ISL_414020	Switzerland/GE-SNRCI-29945373/2020	2020-02-27	Laboratoire de Virologie, HUG	Swiss National Reference Centre for Influenza	LAUBSCHER Florian et al. et al
EPI_ISL_414022	Switzerland/GE-SNRCI-29949586/2020	2020-02-27	Laboratoire de Virologie, HUG	Swiss National Reference Centre for Influenza	LAUBSCHER Florian et al. et al
EPI_ISL_548163	Switzerland/GE-SNRCI-3006/2020	2020-03-14	Laboratoire de Virologie, HUG	Swiss National Reference Centre for Influenza	LAUBSCHER F. et al
EPI_ISL_548164	Switzerland/GE-SNRCI-3080/2020	2020-03-14	Laboratoire de Virologie, HUG	Swiss National Reference Centre for Influenza	LAUBSCHER F. et al
EPI_ISL_548165	Switzerland/GE-SNRCI-3187/2020	2020-03-14	Laboratoire de Virologie, HUG	Swiss National Reference Centre for Influenza	LAUBSCHER F. et al
EPI_ISL_548166	Switzerland/GE-SNRCI-3276/2020	2020-03-14	Laboratoire de Virologie, HUG	Swiss National Reference Centre for Influenza	LAUBSCHER F. et al
EPI_ISL_548167	Switzerland/GE-SNRCI-3403/2020	2020-03-14	Laboratoire de Virologie, HUG	Swiss National Reference Centre for Influenza	LAUBSCHER F. et al
EPI_ISL_548168	Switzerland/GE-SNRCI-3496/2020	2020-03-14	Laboratoire de Virologie, HUG	Swiss National Reference Centre for Influenza	LAUBSCHER F. et al
EPI_ISL_548169	Switzerland/GE-SNRCI-3576/2020	2020-03-14	Laboratoire de Virologie, HUG	Swiss National Reference Centre for Influenza	LAUBSCHER F. et al
EPI_ISL_548170	Switzerland/GE-SNRCI-3674/2020	2020-03-14	Laboratoire de Virologie, HUG	Swiss National Reference Centre for Influenza	LAUBSCHER F. et al
EPI_ISL_548171	Switzerland/GE-SNRCI-3763/2020	2020-03-14	Laboratoire de Virologie, HUG	Swiss National Reference Centre for Influenza	LAUBSCHER F. et al
EPI_ISL_548172	Switzerland/GE-SNRCI-3780/2020	2020-03-14	Laboratoire de Virologie, HUG	Swiss National Reference Centre for Influenza	LAUBSCHER F. et al
EPI_ISL_548173	Switzerland/GE-SNRCI-5671/2020	2020-03-14	Laboratoire de Virologie, HUG	Swiss National Reference Centre for Influenza	LAUBSCHER F. et al
EPI_ISL_548174	Switzerland/GE-SNRCI-6128/2020	2020-03-14	Laboratoire de Virologie, HUG	Swiss National Reference Centre for Influenza	LAUBSCHER F. et al
EPI_ISL_548175	Switzerland/GE-SNRCI-6350/2020	2020-03-14	Laboratoire de Virologie, HUG	Swiss National Reference Centre for Influenza	LAUBSCHER F. et al
EPI_ISL_548176	Switzerland/GE-SNRCI-6448/2020	2020-03-14	Laboratoire de Virologie, HUG	Swiss National Reference Centre for Influenza	LAUBSCHER F. et al
EPI_ISL_548177	Switzerland/GE-SNRCI-6477/2020	2020-03-14	Laboratoire de Virologie, HUG	Swiss National Reference Centre for Influenza	LAUBSCHER F. et al
EPI_ISL_548178	Switzerland/GE-SNRCI-6699/2020	2020-03-14	Laboratoire de Virologie, HUG	Swiss National Reference Centre for Influenza	LAUBSCHER F. et al
EPI_ISL_548179	Switzerland/GE-SNRCI-6763/2020	2020-03-14	Laboratoire de Virologie, HUG	Swiss National Reference Centre for Influenza	LAUBSCHER F. et al
EPI_ISL_548180	Switzerland/GE-SNRCI-6852/2020	2020-03-14	Laboratoire de Virologie, HUG	Swiss National Reference Centre for Influenza	LAUBSCHER F. et al
EPI_ISL_548181	Switzerland/GE-SNRCI-6928/2020	2020-03-14	Laboratoire de Virologie, HUG	Swiss National Reference Centre for Influenza	LAUBSCHER F. et al
EPI_ISL_548182	Switzerland/GE-SNRCI-6955/2020	2020-03-14	Laboratoire de Virologie, HUG	Swiss National Reference Centre for Influenza	LAUBSCHER F. et al
EPI_ISL_548183	Switzerland/GE-SNRCI-7014/2020	2020-03-14	Laboratoire de Virologie, HUG	Swiss National Reference Centre for Influenza	LAUBSCHER F. et al
EPI_ISL_548184	Switzerland/GE-SNRCI-7058/2020	2020-03-14	Laboratoire de Virologie, HUG	Swiss National Reference Centre for Influenza	LAUBSCHER F. et al
EPI_ISL_548185	Switzerland/GE-SNRCI-7072/2020	2020-03-14	Laboratoire de Virologie, HUG	Swiss National Reference Centre for Influenza	LAUBSCHER F. et al
EPI_ISL_548186	Switzerland/GE-SNRCI-7201/2020	2020-03-14	Laboratoire de Virologie, HUG	Swiss National Reference Centre for Influenza	LAUBSCHER F. et al
EPI_ISL_548187	Switzerland/GE-SNRCI-7230/2020	2020-03-14	Laboratoire de Virologie, HUG	Swiss National Reference Centre for Influenza	LAUBSCHER F. et al
EPI_ISL_548188	Switzerland/GE-SNRCI-7310/2020	2020-03-14	Laboratoire de Virologie, HUG	Swiss National Reference Centre for Influenza	LAUBSCHER F. et al
EPI_ISL_548189	Switzerland/GE-SNRCI-7313/2020	2020-03-14	Laboratoire de Virologie, HUG	Swiss National Reference Centre for Influenza	LAUBSCHER F. et al
EPI_ISL_548190	Switzerland/GE-SNRCI-7347/2020	2020-03-14	Laboratoire de Virologie, HUG	Swiss National Reference Centre for Influenza	LAUBSCHER F. et al
EPI_ISL_548191	Switzerland/GE-SNRCI-7405/2020	2020-03-14	Laboratoire de Virologie, HUG	Swiss National Reference Centre for Influenza	LAUBSCHER F. et al
EPI_ISL_548192	Switzerland/GE-SNRCI-7419/2020	2020-03-14	Laboratoire de Virologie, HUG	Swiss National Reference Centre for Influenza	LAUBSCHER F. et al
EPI_ISL_548193	Switzerland/GE-SNRCI-7474/2020	2020-03-14	Laboratoire de Virologie, HUG	Swiss National Reference Centre for Influenza	LAUBSCHER F. et al
EPI_ISL_548194	Switzerland/GE-SNRCI-7517/2020	2020-03-14	Laboratoire de Virologie, HUG	Swiss National Reference Centre for Influenza	LAUBSCHER F. et al
EPI_ISL_548195	Switzerland/GE-SNRCI-7536/2020	2020-03-14	Laboratoire de Virologie, HUG	Swiss National Reference Centre for Influenza	LAUBSCHER F. et al
EPI_ISL_548196	Switzerland/GE-SNRCI-7548/2020	2020-03-14	Laboratoire de Virologie, HUG	Swiss National Reference Centre for Influenza	LAUBSCHER F. et al
EPI_ISL_548197	Switzerland/GE-SNRCI-7582/2020	2020-03-14	Laboratoire de Virologie, HUG	Swiss National Reference Centre for Influenza	LAUBSCHER F. et al
EPI_ISL_548198	Switzerland/GE-SNRCI-7699/2020	2020-03-14	Laboratoire de Virologie, HUG	Swiss National Reference Centre for Influenza	LAUBSCHER F. et al
EPI_ISL_548199	Switzerland/GE-SNRCI-7725/2020	2020-03-14	Laboratoire de Virologie, HUG	Swiss National Reference Centre for Influenza	LAUBSCHER F. et al
EPI_ISL_548200	Switzerland/GE-SNRCI-7733/2020	2020-03-14	Laboratoire de Virologie, HUG	Swiss National Reference Centre for Influenza	LAUBSCHER F. et al
EPI_ISL_548201	Switzerland/GE-SNRCI-7799/2020	2020-03-14	Laboratoire de Virologie, HUG	Swiss National Reference Centre for Influenza	LAUBSCHER F. et al
EPI_ISL_548202	Switzerland/GE-SNRCI-7808/2020	2020-03-14	Laboratoire de Virologie, HUG	Swiss National Reference Centre for Influenza	LAUBSCHER F. et al
EPI_ISL_548203	Switzerland/GE-SNRCI-7821/2020	2020-03-14	Laboratoire de Virologie, HUG	Swiss National Reference Centre for Influenza	LAUBSCHER F. et al
EPI_ISL_548204	Switzerland/GE-SNRCI-7836/2020	2020-03-14	Laboratoire de Virologie, HUG	Swiss National Reference Centre for Influenza	LAUBSCHER F. et al
EPI_ISL_548205	Switzerland/GE-SNRCI-7891/2020	2020-03-14	Laboratoire de Virologie, HUG	Swiss National Reference Centre for Influenza	LAUBSCHER F. et al
EPI_ISL_548206	Switzerland/GE-SNRCI-7895/2020	2020-03-14	Laboratoire de Virologie, HUG	Swiss National Reference Centre for Influenza	LAUBSCHER F. et al
EPI_ISL_548207	Switzerland/GE-SNRCI-7899/2020	2020-03-14	Laboratoire de Virologie, HUG	Swiss National Reference Centre for Influenza	LAUBSCHER F. et al
EPI_ISL_548208	Switzerland/GE-SNRCI-7906/2020	2020-03-14	Laboratoire de Virologie, HUG	Swiss National Reference Centre for Influenza	LAUBSCHER F. et al
EPI_ISL_548209	Switzerland/GE-SNRCI-7918/2020	2020-03-14	Laboratoire de Virologie, HUG	Swiss National Reference Centre for Influenza	LAUBSCHER F. et al
EPI_ISL_548210	Switzerland/GE-SNRCI-7927/2020	2020-03-14	Laboratoire de Virologie, HUG	Swiss National Reference Centre for Influenza	LAUBSCHER F. et al
EPI_ISL_548211	Switzerland/GE-SNRCI-7960/2020	2020-03-14	Laboratoire de Virologie, HUG	Swiss National Reference Centre for Influenza	LAUBSCHER F. et al
EPI_ISL_548212	Switzerland/GE-SNRCI-7986/2020	2020-03-14	Laboratoire de Virologie, HUG	Swiss National Reference Centre for Influenza	LAUBSCHER F. et al
EPI_ISL_548213	Switzerland/GE-SNRCI-8073/2020	2020-03-14	Laboratoire de Virologie, HUG	Swiss National Reference Centre for Influenza	LAUBSCHER F. et al
EPI_ISL_548214	Switzerland/GE-SNRCI-8083/2020	2020-03-14	Laboratoire de Virologie, HUG	Swiss National Reference Centre for Influenza	LAUBSCHER F. et al
EPI_ISL_548215	Switzerland/GE-SNRCI-8099/2020	2020-03-14	Laboratoire de Virologie, HUG	Swiss National Reference Centre for Influenza	LAUBSCHER F. et al
EPI_ISL_548216	Switzerland/GE-SNRCI-8123/2020	2020-03-14	Laboratoire de Virologie, HUG	Swiss National Reference Centre for Influenza	LAUBSCHER F. et al
EPI_ISL_548217	Switzerland/GE-SNRCI-8187/2020	2020-03-14	Laboratoire de Virologie, HUG	Swiss National Reference Centre for Influenza	LAUBSCHER F. et al
EPI_ISL_548218	Switzerland/GE-SNRCI-8226/2020	2020-03-14	Laboratoire de Virologie, HUG	Swiss National Reference Centre for Influenza	LAUBSCHER F. et al
EPI_ISL_548219	Switzerland/GE-SNRCI-8280/2020	2020-03-14	Laboratoire de Virologie, HUG	Swiss National Reference Centre for Influenza	LAUBSCHER F. et al
EPI_ISL_548220	Switzerland/GE-SNRCI-8290/2020	2020-03-14	Laboratoire de Virologie, HUG	Swiss National Reference Centre for Influenza	LAUBSCHER F. et al
EPI_ISL_548221	Switzerland/GE-SNRCI-8298/2020	2020-03-14	Laboratoire de Virologie, HUG	Swiss National Reference Centre for Influenza	LAUBSCHER F. et al
EPI_ISL_548222	Switzerland/GE-SNRCI-8301/2020	2020-03-14	Laboratoire de Virologie, HUG	Swiss National Reference Centre for Influenza	LAUBSCHER F. et al
EPI_ISL_548223	Switzerland/GE-SNRCI-8323/2020	2020-03-14	Laboratoire de Virologie, HUG	Swiss National Reference Centre for Influenza	LAUBSCHER F. et al
EPI_ISL_548224	Switzerland/GE-SNRCI-8378/2020	2020-03-14	Laboratoire de Virologie, HUG	Swiss National Reference Centre for Influenza	LAUBSCHER F. et al
EPI_ISL_548225	Switzerland/GE-SNRCI-8420/2020	2020-03-14	Laboratoire de Virologie, HUG	Swiss National Reference Centre for Influenza	LAUBSCHER F. et al
EPI_ISL_548226	Switzerland/GE-SNRCI-8431/2020	2020-03-14	Laboratoire de Virologie, HUG	Swiss National Reference Centre for Influenza	LAUBSCHER F. et al
EPI_ISL_548227	Switzerland/GE-SNRCI-8451/2020	2020-03-14	Laboratoire de Virologie, HUG	Swiss National Reference Centre for Influenza	LAUBSCHER F. et al
EPI_ISL_548228	Switzerland/GE-SNRCI-8452/2020	2020-03-14	Laboratoire de Virologie, HUG	Swiss National Reference Centre for Influenza	LAUBSCHER F. et al
EPI_ISL_548229	Switzerland/GE-SNRCI-8508/2020	2020-03-14	Laboratoire de Virologie, HUG	Swiss National Reference Centre for Influenza	LAUBSCHER F. et al
EPI_ISL_548230	Switzerland/GE-SNRCI-8715/2020	2020-03-14	Laboratoire de Virologie, HUG	Swiss National Reference Centre for Influenza	LAUBSCHER F. et al
EPI_ISL_548231	Switzerland/GE-SNRCI-8721/2020	2020-03-14	Laboratoire de Virologie, HUG	Swiss National Reference Centre for Influenza	LAUBSCHER F. et al
EPI_ISL_548232	Switzerland/GE-SNRCI-8820/2020	2020-03-14	Laboratoire de Virologie, HUG	Swiss National Reference Centre for Influenza	LAUBSCHER F. et al
EPI_ISL_548233	Switzerland/GE-SNRCI-8927/2020	2020-03-14	Laboratoire de Virologie, HUG	Swiss National Reference Centre for Influenza	LAUBSCHER F. et al
EPI_ISL_548234	Switzerland/GE-SNRCI-8936/2020	2020-03-14	Laboratoire de Virologie, HUG	Swiss National Reference Centre for Influenza	LAUBSCHER F. et al
EPI_ISL_548235	Switzerland/GE-SNRCI-9034/2020	2020-03-14	Laboratoire de Virologie, HUG	Swiss National Reference Centre for Influenza	LAUBSCHER F. et al
EPI_ISL_548236	Switzerland/GE-SNRCI-9124/2020	2020-03-14	Laboratoire de Virologie, HUG	Swiss National Reference Centre for Influenza	LAUBSCHER F. et al
EPI_ISL_548237	Switzerland/GE-SNRCI-9136/2020	2020-03-14	Laboratoire de Virologie, HUG	Swiss National Reference Centre for Influenza	LAUBSCHER F. et al
EPI_ISL_548238	Switzerland/GE-SNRCI-9173/2020	2020-03-14	Laboratoire de Virologie, HUG	Swiss National Reference Centre for Influenza	LAUBSCHER F. et al
EPI_ISL_548239	Switzerland/GE-SNRCI-9268/2020	2020-03-14	Laboratoire de Virologie, HUG	Swiss National Reference Centre for Influenza	LAUBSCHER F. et al
EPI_ISL_548240	Switzerland/GE-SNRCI-9980/2020	2020-03-14	Laboratoire de Virologie, HUG	Swiss National Reference Centre for Influenza	LAUBSCHER F. et al
EPI_ISL_451875	Switzerland/GL-ETHZ-110455/2020	2020-04-07	Viollier AG	Department of Biosystems Science and Engineering, ETH Zürich	Christian Beisel et al
EPI_ISL_451878	Switzerland/GL-ETHZ-110459/2020	2020-04-07	Viollier AG	Department of Biosystems Science and Engineering, ETH Zürich	Christian Beisel et al
EPI_ISL_510752	Switzerland/GL-ETHZ-200072/2020	2020-07-16	Viollier AG	Department of Biosystems Science and Engineering, ETH Zürich	Christian Beisel et al
EPI_ISL_466932	Switzerland/GR-ETHZ-100007/2020	2020-03-05	Viollier AG	Department of Biosystems Science and Engineering, ETH Zürich	Christian Beisel et al
EPI_ISL_466933	Switzerland/GR-ETHZ-100008/2020	2020-03-04	Viollier AG	Department of Biosystems Science and Engineering, ETH Zürich	Christian Beisel et al
EPI_ISL_466938	Switzerland/GR-ETHZ-100013/2020	2020-03-05	Viollier AG	Department of Biosystems Science and Engineering, ETH Zürich	Christian Beisel et al
EPI_ISL_466950	Switzerland/GR-ETHZ-100026/2020	2020-03-09	Viollier AG	Department of Biosystems Science and Engineering, ETH Zürich	Christian Beisel et al
EPI_ISL_466967	Switzerland/GR-ETHZ-100044/2020	2020-03-11	Viollier AG	Department of Biosystems Science and Engineering, ETH Zürich	Christian Beisel et al
EPI_ISL_466983	Switzerland/GR-ETHZ-100061/2020	2020-03-12	Viollier AG	Department of Biosystems Science and Engineering, ETH Zürich	Christian Beisel et al
EPI_ISL_466987	Switzerland/GR-ETHZ-100065/2020	2020-03-12	Viollier AG	Department of Biosystems Science and Engineering, ETH Zürich	Christian Beisel et al
EPI_ISL_466988	Switzerland/GR-ETHZ-100066/2020	2020-03-12	Viollier AG	Department of Biosystems Science and Engineering, ETH Zürich	Christian Beisel et al
EPI_ISL_466993	Switzerland/GR-ETHZ-100071/2020	2020-03-12	Viollier AG	Department of Biosystems Science and Engineering, ETH Zürich	Christian Beisel et al
EPI_ISL_451680	Switzerland/GR-ETHZ-100088/2020	2020-03-13	Viollier AG	Department of Biosystems Science and Engineering, ETH Zürich	Christian Beisel et al
EPI_ISL_451681	Switzerland/GR-ETHZ-100089/2020	2020-03-12	Viollier AG	Department of Biosystems Science and Engineering, ETH Zürich	Christian Beisel et al
EPI_ISL_451718	Switzerland/GR-ETHZ-100134/2020	2020-03-15	Viollier AG	Department of Biosystems Science and Engineering, ETH Zürich	Christian Beisel et al
EPI_ISL_451722	Switzerland/GR-ETHZ-100138/2020	2020-03-15	Viollier AG	Department of Biosystems Science and Engineering, ETH Zürich	Christian Beisel et al
EPI_ISL_451723	Switzerland/GR-ETHZ-100139/2020	2020-03-16	Viollier AG	Department of Biosystems Science and Engineering, ETH Zürich	Christian Beisel et al
EPI_ISL_451725	Switzerland/GR-ETHZ-100141/2020	2020-03-15	Viollier AG	Department of Biosystems Science and Engineering, ETH Zürich	Christian Beisel et al
EPI_ISL_451727	Switzerland/GR-ETHZ-100143/2020	2020-03-16	Viollier AG	Department of Biosystems Science and Engineering, ETH Zürich	Christian Beisel et al
EPI_ISL_451731	Switzerland/GR-ETHZ-100147/2020	2020-03-16	Viollier AG	Department of Biosystems Science and Engineering, ETH Zürich	Christian Beisel et al
EPI_ISL_451734	Switzerland/GR-ETHZ-100150/2020	2020-03-16	Viollier AG	Department of Biosystems Science and Engineering, ETH Zürich	Christian Beisel et al
EPI_ISL_574944	Switzerland/GR-ETHZ-100156/2020	2020-03-17	Viollier AG	Department of Biosystems Science and Engineering, ETH Zürich	Christian Beisel et al
EPI_ISL_574945	Switzerland/GR-ETHZ-100157/2020	2020-03-17	Viollier AG	Department of Biosystems Science and Engineering, ETH Zürich	Christian Beisel et al
EPI_ISL_574946	Switzerland/GR-ETHZ-100159/2020	2020-03-16	Viollier AG	Department of Biosystems Science and Engineering, ETH Zürich	Christian Beisel et al
EPI_ISL_574947	Switzerland/GR-ETHZ-100315/2020	2020-03-18	Viollier AG	Department of Biosystems Science and Engineering, ETH Zürich	Christian Beisel et al
EPI_ISL_574948	Switzerland/GR-ETHZ-100319/2020	2020-03-18	Viollier AG	Department of Biosystems Science and Engineering, ETH Zürich	Christian Beisel et al
EPI_ISL_451740	Switzerland/GR-ETHZ-100790/2020	2020-03-25	Viollier AG	Department of Biosystems Science and Engineering, ETH Zürich	Christian Beisel et al
EPI_ISL_451760	Switzerland/GR-ETHZ-100810/2020	2020-03-26	Viollier AG	Department of Biosystems Science and Engineering, ETH Zürich	Christian Beisel et al
EPI_ISL_451763	Switzerland/GR-ETHZ-100813/2020	2020-03-26	Viollier AG	Department of Biosystems Science and Engineering, ETH Zürich	Christian Beisel et al
EPI_ISL_451786	Switzerland/GR-ETHZ-100838/2020	2020-03-25	Viollier AG	Department of Biosystems Science and Engineering, ETH Zürich	Christian Beisel et al
EPI_ISL_451788	Switzerland/GR-ETHZ-100840/2020	2020-03-25	Viollier AG	Department of Biosystems Science and Engineering, ETH Zürich	Christian Beisel et al
EPI_ISL_451791	Switzerland/GR-ETHZ-100844/2020	2020-03-25	Viollier AG	Department of Biosystems Science and Engineering, ETH Zürich	Christian Beisel et al
EPI_ISL_451832	Switzerland/GR-ETHZ-101168/2020	2020-03-31	Viollier AG	Department of Biosystems Science and Engineering, ETH Zürich	Christian Beisel et al
EPI_ISL_451833	Switzerland/GR-ETHZ-101170/2020	2020-03-31	Viollier AG	Department of Biosystems Science and Engineering, ETH Zürich	Christian Beisel et al
EPI_ISL_451845	Switzerland/GR-ETHZ-101183/2020	2020-03-30	Viollier AG	Department of Biosystems Science and Engineering, ETH Zürich	Christian Beisel et al
EPI_ISL_451850	Switzerland/GR-ETHZ-101188/2020	2020-03-31	Viollier AG	Department of Biosystems Science and Engineering, ETH Zürich	Christian Beisel et al
EPI_ISL_486446	Switzerland/GR-ETHZ-110006/2020	2020-04-01	Viollier AG	Department of Biosystems Science and Engineering, ETH Zürich	Christian Beisel et al
EPI_ISL_486481	Switzerland/GR-ETHZ-110049/2020	2020-04-01	Viollier AG	Department of Biosystems Science and Engineering, ETH Zürich	Christian Beisel et al
EPI_ISL_451856	Switzerland/GR-ETHZ-110426/2020	2020-04-06	Viollier AG	Department of Biosystems Science and Engineering, ETH Zürich	Christian Beisel et al
EPI_ISL_451861	Switzerland/GR-ETHZ-110435/2020	2020-04-07	Viollier AG	Department of Biosystems Science and Engineering, ETH Zürich	Christian Beisel et al
EPI_ISL_451865	Switzerland/GR-ETHZ-110440/2020	2020-04-07	Viollier AG	Department of Biosystems Science and Engineering, ETH Zürich	Christian Beisel et al
EPI_ISL_451870	Switzerland/GR-ETHZ-110450/2020	2020-04-07	Viollier AG	Department of Biosystems Science and Engineering, ETH Zürich	Christian Beisel et al
EPI_ISL_451910	Switzerland/GR-ETHZ-110504/2020	2020-04-07	Viollier AG	Department of Biosystems Science and Engineering, ETH Zürich	Christian Beisel et al
EPI_ISL_468244	Switzerland/GR-ETHZ-120166/2020	2020-04-26	Viollier AG	Department of Biosystems Science and Engineering, ETH Zürich	Christian Beisel et al
EPI_ISL_468272	Switzerland/GR-ETHZ-120198/2020	2020-04-28	Viollier AG	Department of Biosystems Science and Engineering, ETH Zürich	Christian Beisel et al
EPI_ISL_476132	Switzerland/GR-ETHZ-140090/2020	2020-04-18	Viollier AG	Department of Biosystems Science and Engineering, ETH Zürich	Christian Beisel et al
EPI_ISL_486515	Switzerland/GR-ETHZ-170000/2020	2020-06-27	Viollier AG	Department of Biosystems Science and Engineering, ETH Zürich	Christian Beisel et al
EPI_ISL_486531	Switzerland/GR-ETHZ-170019/2020	2020-06-24	Viollier AG	Department of Biosystems Science and Engineering, ETH Zürich	Christian Beisel et al
EPI_ISL_489962	Switzerland/GR-ETHZ-180005/2020	2020-06-29	Viollier AG	Department of Biosystems Science and Engineering, ETH Zürich	Christian Beisel et al
EPI_ISL_500885	Switzerland/GR-ETHZ-190020/2020	2020-07-06	Viollier AG	Department of Biosystems Science and Engineering, ETH Zürich	Christian Beisel et al
EPI_ISL_510698	Switzerland/GR-ETHZ-200009/2020	2020-07-11	Viollier AG	Department of Biosystems Science and Engineering, ETH Zürich	Christian Beisel et al
EPI_ISL_510777	Switzerland/GR-ETHZ-210036/2020	2020-07-22	Viollier AG	Department of Biosystems Science and Engineering, ETH Zürich	Christian Beisel et al
EPI_ISL_510784	Switzerland/GR-ETHZ-210045/2020	2020-07-23	Viollier AG	Department of Biosystems Science and Engineering, ETH Zürich	Christian Beisel et al
EPI_ISL_510805	Switzerland/GR-ETHZ-210075/2020	2020-07-22	Viollier AG	Department of Biosystems Science and Engineering, ETH Zürich	Christian Beisel et al
EPI_ISL_510806	Switzerland/GR-ETHZ-210078/2020	2020-07-23	Viollier AG	Department of Biosystems Science and Engineering, ETH Zürich	Christian Beisel et al
EPI_ISL_510807	Switzerland/GR-ETHZ-210082/2020	2020-07-23	Viollier AG	Department of Biosystems Science and Engineering, ETH Zürich	Christian Beisel et al
EPI_ISL_510808	Switzerland/GR-ETHZ-210083/2020	2020-07-23	Viollier AG	Department of Biosystems Science and Engineering, ETH Zürich	Christian Beisel et al
EPI_ISL_512041	Switzerland/GR-ETHZ-220072/2020	2020-07-25	Viollier AG	Department of Biosystems Science and Engineering, ETH Zürich	Christian Beisel et al
EPI_ISL_512042	Switzerland/GR-ETHZ-220073/2020	2020-07-25	Viollier AG	Department of Biosystems Science and Engineering, ETH Zürich	Christian Beisel et al
EPI_ISL_512045	Switzerland/GR-ETHZ-220077/2020	2020-07-27	Viollier AG	Department of Biosystems Science and Engineering, ETH Zürich	Christian Beisel et al
EPI_ISL_512046	Switzerland/GR-ETHZ-220078/2020	2020-07-27	Viollier AG	Department of Biosystems Science and Engineering, ETH Zürich	Christian Beisel et al
EPI_ISL_512054	Switzerland/GR-ETHZ-220089/2020	2020-07-28	Viollier AG	Department of Biosystems Science and Engineering, ETH Zürich	Christian Beisel et al
EPI_ISL_535591	Switzerland/GR-ETHZ-250065/2020	2020-08-18	Viollier AG	Department of Biosystems Science and Engineering, ETH Zürich	Christian Beisel et al
EPI_ISL_535593	Switzerland/GR-ETHZ-250068/2020	2020-08-18	Viollier AG	Department of Biosystems Science and Engineering, ETH Zürich	Christian Beisel et al
EPI_ISL_535601	Switzerland/GR-ETHZ-250078/2020	2020-08-18	Viollier AG	Department of Biosystems Science and Engineering, ETH Zürich	Christian Beisel et al
EPI_ISL_535602	Switzerland/GR-ETHZ-250080/2020	2020-08-18	Viollier AG	Department of Biosystems Science and Engineering, ETH Zürich	Christian Beisel et al
EPI_ISL_535641	Switzerland/GR-ETHZ-250135/2020	2020-08-16	Viollier AG	Department of Biosystems Science and Engineering, ETH Zürich	Christian Beisel et al
EPI_ISL_535648	Switzerland/GR-ETHZ-250146/2020	2020-08-17	Viollier AG	Department of Biosystems Science and Engineering, ETH Zürich	Christian Beisel et al
EPI_ISL_539367	Switzerland/GR-ETHZ-260035/2020	2020-08-22	Viollier AG	Department of Biosystems Science and Engineering, ETH Zürich	Christian Beisel et al
EPI_ISL_539371	Switzerland/GR-ETHZ-260041/2020	2020-08-23	Viollier AG	Department of Biosystems Science and Engineering, ETH Zürich	Christian Beisel et al
EPI_ISL_539390	Switzerland/GR-ETHZ-260065/2020	2020-08-22	Viollier AG	Department of Biosystems Science and Engineering, ETH Zürich	Christian Beisel et al
EPI_ISL_539428	Switzerland/GR-ETHZ-260121/2020	2020-08-26	Viollier AG	Department of Biosystems Science and Engineering, ETH Zürich	Christian Beisel et al
EPI_ISL_541465	Switzerland/GR-ETHZ-270132/2020	2020-09-03	Viollier AG	Department of Biosystems Science and Engineering, ETH Zürich	Christian Beisel et al
EPI_ISL_560476	Switzerland/GR-ETHZ-280071/2020	2020-09-07	Viollier AG	Department of Biosystems Science and Engineering, ETH Zürich	Christian Beisel et al
EPI_ISL_560477	Switzerland/GR-ETHZ-280120/2020	2020-09-06	Viollier AG	Department of Biosystems Science and Engineering, ETH Zürich	Christian Beisel et al
EPI_ISL_560478	Switzerland/GR-ETHZ-280126/2020	2020-09-07	Viollier AG	Department of Biosystems Science and Engineering, ETH Zürich	Christian Beisel et al
EPI_ISL_560479	Switzerland/GR-ETHZ-280154/2020	2020-09-08	Viollier AG	Department of Biosystems Science and Engineering, ETH Zürich	Christian Beisel et al
EPI_ISL_603272	Switzerland/GR-ETHZ-300239/2020	2020-10-01	Viollier AG	Department of Biosystems Science and Engineering, ETH Zürich	Christian Beisel et al
EPI_ISL_603274	Switzerland/GR-ETHZ-300241/2020	2020-10-01	Viollier AG	Department of Biosystems Science and Engineering, ETH Zürich	Christian Beisel et al
EPI_ISL_603281	Switzerland/GR-ETHZ-300249/2020	2020-09-30	Viollier AG	Department of Biosystems Science and Engineering, ETH Zürich	Christian Beisel et al
EPI_ISL_603307	Switzerland/GR-ETHZ-300275/2020	2020-10-01	Viollier AG	Department of Biosystems Science and Engineering, ETH Zürich	Christian Beisel et al
EPI_ISL_603404	Switzerland/GR-ETHZ-300452/2020	2020-09-30	Viollier AG	Department of Biosystems Science and Engineering, ETH Zürich	Christian Beisel et al
EPI_ISL_603408	Switzerland/GR-ETHZ-300457/2020	2020-09-30	Viollier AG	Department of Biosystems Science and Engineering, ETH Zürich	Christian Beisel et al
EPI_ISL_603479	Switzerland/GR-ETHZ-310405/2020	2020-10-08	Viollier AG	Department of Biosystems Science and Engineering, ETH Zürich	Christian Beisel et al
EPI_ISL_603480	Switzerland/GR-ETHZ-310406/2020	2020-10-08	Viollier AG	Department of Biosystems Science and Engineering, ETH Zürich	Christian Beisel et al
EPI_ISL_603482	Switzerland/GR-ETHZ-310408/2020	2020-10-08	Viollier AG	Department of Biosystems Science and Engineering, ETH Zürich	Christian Beisel et al
EPI_ISL_603485	Switzerland/GR-ETHZ-310411/2020	2020-10-08	Viollier AG	Department of Biosystems Science and Engineering, ETH Zürich	Christian Beisel et al
EPI_ISL_603487	Switzerland/GR-ETHZ-310413/2020	2020-10-07	Viollier AG	Department of Biosystems Science and Engineering, ETH Zürich	Christian Beisel et al
EPI_ISL_603488	Switzerland/GR-ETHZ-310414/2020	2020-10-08	Viollier AG	Department of Biosystems Science and Engineering, ETH Zürich	Christian Beisel et al
EPI_ISL_603533	Switzerland/GR-ETHZ-310461/2020	2020-10-07	Viollier AG	Department of Biosystems Science and Engineering, ETH Zürich	Christian Beisel et al
EPI_ISL_603534	Switzerland/GR-ETHZ-310462/2020	2020-10-07	Viollier AG	Department of Biosystems Science and Engineering, ETH Zürich	Christian Beisel et al
EPI_ISL_603582	Switzerland/GR-ETHZ-310514/2020	2020-10-08	Viollier AG	Department of Biosystems Science and Engineering, ETH Zürich	Christian Beisel et al
EPI_ISL_603589	Switzerland/GR-ETHZ-310521/2020	2020-10-08	Viollier AG	Department of Biosystems Science and Engineering, ETH Zürich	Christian Beisel et al
EPI_ISL_603669	Switzerland/GR-ETHZ-321445/2020	2020-10-14	Viollier AG	Department of Biosystems Science and Engineering, ETH Zürich	Christian Beisel et al
EPI_ISL_603679	Switzerland/GR-ETHZ-321464/2020	2020-10-14	Viollier AG	Department of Biosystems Science and Engineering, ETH Zürich	Christian Beisel et al
EPI_ISL_721815	Switzerland/GR-ETHZ-340106/2020	2020-10-26	Viollier AG	Department of Biosystems Science and Engineering, ETH Zürich	Christian Beisel et al
EPI_ISL_721816	Switzerland/GR-ETHZ-340131/2020	2020-10-27	Viollier AG	Department of Biosystems Science and Engineering, ETH Zürich	Christian Beisel et al
EPI_ISL_721817	Switzerland/GR-ETHZ-340133/2020	2020-10-27	Viollier AG	Department of Biosystems Science and Engineering, ETH Zürich	Christian Beisel et al
EPI_ISL_693802	Switzerland/GR-ETHZ-350102/2020	2020-11-02	Viollier AG	Department of Biosystems Science and Engineering, ETH Zürich	Christian Beisel et al
EPI_ISL_728915	Switzerland/GR-ETHZ-350337/2020	2020-11-03	Viollier AG	Department of Biosystems Science and Engineering, ETH Zürich	Chaoran Chen et al
EPI_ISL_729210	Switzerland/GR-ETHZ-350476/2020	2020-11-03	Viollier AG	Department of Biosystems Science and Engineering, ETH Zürich	Chaoran Chen et al
EPI_ISL_693887	Switzerland/GR-ETHZ-360055/2020	2020-11-09	Viollier AG	Department of Biosystems Science and Engineering, ETH Zürich	Christian Beisel et al
EPI_ISL_693889	Switzerland/GR-ETHZ-360065/2020	2020-11-09	Viollier AG	Department of Biosystems Science and Engineering, ETH Zürich	Christian Beisel et al
EPI_ISL_693908	Switzerland/GR-ETHZ-360100/2020	2020-11-08	Viollier AG	Department of Biosystems Science and Engineering, ETH Zürich	Christian Beisel et al
EPI_ISL_729242	Switzerland/GR-ETHZ-360253/2020	2020-11-09	Viollier AG	Department of Biosystems Science and Engineering, ETH Zürich	Chaoran Chen et al
EPI_ISL_728806	Switzerland/GR-ETHZ-390064/2020	2020-11-28	Viollier AG	Department of Biosystems Science and Engineering, ETH Zürich	Chaoran Chen et al
EPI_ISL_729037	Switzerland/GR-ETHZ-390089/2020	2020-11-28	Viollier AG	Department of Biosystems Science and Engineering, ETH Zürich	Chaoran Chen et al
EPI_ISL_728813	Switzerland/GR-ETHZ-390165/2020	2020-12-01	Viollier AG	Department of Biosystems Science and Engineering, ETH Zürich	Chaoran Chen et al
EPI_ISL_721818	Switzerland/GR-ETHZ-390381/2020	2020-12-01	Viollier AG	Department of Biosystems Science and Engineering, ETH Zürich	Christian Beisel et al
EPI_ISL_721819	Switzerland/GR-ETHZ-390382/2020	2020-12-01	Viollier AG	Department of Biosystems Science and Engineering, ETH Zürich	Christian Beisel et al
EPI_ISL_721820	Switzerland/GR-ETHZ-390383/2020	2020-12-01	Viollier AG	Department of Biosystems Science and Engineering, ETH Zürich	Christian Beisel et al
EPI_ISL_721821	Switzerland/GR-ETHZ-390389/2020	2020-12-01	Viollier AG	Department of Biosystems Science and Engineering, ETH Zürich	Christian Beisel et al
EPI_ISL_721822	Switzerland/GR-ETHZ-390390/2020	2020-12-01	Viollier AG	Department of Biosystems Science and Engineering, ETH Zürich	Christian Beisel et al
EPI_ISL_721699	Switzerland/GR-ETHZ-390411/2020	2020-12-03	Viollier AG	Department of Biosystems Science and Engineering, ETH Zürich	Christian Beisel et al
EPI_ISL_729085	Switzerland/GR-ETHZ-390442/2020	2020-11-04	Viollier AG	Department of Biosystems Science and Engineering, ETH Zürich	Christian Beisel et al
EPI_ISL_729056	Switzerland/GR-ETHZ-400034/2020	2020-12-04	Viollier AG	Department of Biosystems Science and Engineering, ETH Zürich	Chaoran Chen et al
EPI_ISL_729098	Switzerland/GR-ETHZ-400035/2020	2020-12-04	Viollier AG	Department of Biosystems Science and Engineering, ETH Zürich	Chaoran Chen et al
EPI_ISL_729016	Switzerland/GR-ETHZ-400163/2020	2020-12-07	Viollier AG	Department of Biosystems Science and Engineering, ETH Zürich	Chaoran Chen et al
EPI_ISL_728990	Switzerland/GR-ETHZ-400164/2020	2020-12-07	Viollier AG	Department of Biosystems Science and Engineering, ETH Zürich	Chaoran Chen et al
EPI_ISL_728958	Switzerland/GR-ETHZ-400165/2020	2020-12-07	Viollier AG	Department of Biosystems Science and Engineering, ETH Zürich	Chaoran Chen et al
EPI_ISL_728964	Switzerland/GR-ETHZ-400166/2020	2020-12-07	Viollier AG	Department of Biosystems Science and Engineering, ETH Zürich	Chaoran Chen et al
EPI_ISL_728920	Switzerland/GR-ETHZ-400168/2020	2020-12-07	Viollier AG	Department of Biosystems Science and Engineering, ETH Zürich	Chaoran Chen et al
EPI_ISL_728980	Switzerland/GR-ETHZ-400169/2020	2020-12-07	Viollier AG	Department of Biosystems Science and Engineering, ETH Zürich	Chaoran Chen et al
EPI_ISL_728918	Switzerland/GR-ETHZ-400178/2020	2020-12-10	Viollier AG	Department of Biosystems Science and Engineering, ETH Zürich	Chaoran Chen et al
EPI_ISL_729047	Switzerland/GR-ETHZ-400179/2020	2020-12-10	Viollier AG	Department of Biosystems Science and Engineering, ETH Zürich	Chaoran Chen et al
EPI_ISL_729034	Switzerland/GR-ETHZ-400180/2020	2020-12-10	Viollier AG	Department of Biosystems Science and Engineering, ETH Zürich	Chaoran Chen et al
EPI_ISL_729152	Switzerland/GR-ETHZ-400286/2020	2020-12-06	Viollier AG	Department of Biosystems Science and Engineering, ETH Zürich	Christian Beisel et al
EPI_ISL_729153	Switzerland/GR-ETHZ-400288/2020	2020-12-06	Viollier AG	Department of Biosystems Science and Engineering, ETH Zürich	Christian Beisel et al
EPI_ISL_729154	Switzerland/GR-ETHZ-400289/2020	2020-12-06	Viollier AG	Department of Biosystems Science and Engineering, ETH Zürich	Christian Beisel et al
EPI_ISL_729155	Switzerland/GR-ETHZ-400290/2020	2020-12-06	Viollier AG	Department of Biosystems Science and Engineering, ETH Zürich	Christian Beisel et al
EPI_ISL_729058	Switzerland/GR-ETHZ-400291/2020	2020-12-06	Viollier AG	Department of Biosystems Science and Engineering, ETH Zürich	Christian Beisel et al
EPI_ISL_729059	Switzerland/GR-ETHZ-400292/2020	2020-12-07	Viollier AG	Department of Biosystems Science and Engineering, ETH Zürich	Christian Beisel et al
EPI_ISL_729060	Switzerland/GR-ETHZ-400293/2020	2020-12-07	Viollier AG	Department of Biosystems Science and Engineering, ETH Zürich	Christian Beisel et al
EPI_ISL_737417	Switzerland/GR-ETHZ-410115/2020	2020-12-16	Viollier AG	Department of Biosystems Science and Engineering, ETH Zürich	Chaoran Chen et al
EPI_ISL_737759	Switzerland/GR-ETHZ-410167/2020	2020-12-11	Viollier AG	Department of Biosystems Science and Engineering, ETH Zürich	Chaoran Chen et al
EPI_ISL_737760	Switzerland/GR-ETHZ-410168/2020	2020-12-11	Viollier AG	Department of Biosystems Science and Engineering, ETH Zürich	Chaoran Chen et al
EPI_ISL_737761	Switzerland/GR-ETHZ-410247/2020	2020-11-27	Viollier AG	Department of Biosystems Science and Engineering, ETH Zürich	Chaoran Chen et al
EPI_ISL_737762	Switzerland/GR-ETHZ-410909/2020	2020-11-30	Viollier AG	Department of Biosystems Science and Engineering, ETH Zürich	Chaoran Chen et al
EPI_ISL_768110	Switzerland/GR-ETHZ-420413/2020	2020-12-21	Viollier AG	Department of Biosystems Science and Engineering, ETH Zürich	Chaoran Chen et al
EPI_ISL_768111	Switzerland/GR-ETHZ-420414/2020	2020-12-21	Viollier AG	Department of Biosystems Science and Engineering, ETH Zürich	Chaoran Chen et al
EPI_ISL_768108	Switzerland/GR-ETHZ-420534/2020	2020-12-22	Viollier AG	Department of Biosystems Science and Engineering, ETH Zürich	Chaoran Chen et al
EPI_ISL_768107	Switzerland/GR-ETHZ-420570/2020	2020-12-22	Viollier AG	Department of Biosystems Science and Engineering, ETH Zürich	Chaoran Chen et al
EPI_ISL_768109	Switzerland/GR-ETHZ-420596/2020	2020-12-22	Viollier AG	Department of Biosystems Science and Engineering, ETH Zürich	Chaoran Chen et al
EPI_ISL_415698	Switzerland/GR-HUG-2988/2020	2020-02-27	University Hospitals of Geneva Laboratory of Virology	University Hospitals of Geneva Laboratory of Virology	Laubscher F. et al
EPI_ISL_415699	Switzerland/GR-HUG-3043/2020	2020-02-27	University Hospitals of Geneva Laboratory of Virology	University Hospitals of Geneva Laboratory of Virology	Laubscher F. et al
EPI_ISL_581698	Switzerland/JU-42228682/2020	2020-04-11	University Hospital Basel, Clinical Virology	University Hospital Basel, Clinical Bacteriology	Madlen Stange et al
EPI_ISL_451684	Switzerland/JU-ETHZ-100092/2020	2020-03-13	Viollier AG	Department of Biosystems Science and Engineering, ETH Zürich	Christian Beisel et al
EPI_ISL_451704	Switzerland/JU-ETHZ-100120/2020	2020-03-16	Viollier AG	Department of Biosystems Science and Engineering, ETH Zürich	Christian Beisel et al
EPI_ISL_451708	Switzerland/JU-ETHZ-100124/2020	2020-03-16	Viollier AG	Department of Biosystems Science and Engineering, ETH Zürich	Christian Beisel et al
EPI_ISL_451849	Switzerland/JU-ETHZ-101187/2020	2020-03-31	Viollier AG	Department of Biosystems Science and Engineering, ETH Zürich	Christian Beisel et al
EPI_ISL_603641	Switzerland/JU-ETHZ-321400/2020	2020-10-13	Viollier AG	Department of Biosystems Science and Engineering, ETH Zürich	Christian Beisel et al
EPI_ISL_693778	Switzerland/JU-ETHZ-350003/2020	2020-11-03	Viollier AG	Department of Biosystems Science and Engineering, ETH Zürich	Christian Beisel et al
EPI_ISL_693780	Switzerland/JU-ETHZ-350005/2020	2020-11-03	Viollier AG	Department of Biosystems Science and Engineering, ETH Zürich	Christian Beisel et al
EPI_ISL_693789	Switzerland/JU-ETHZ-350015/2020	2020-11-03	Viollier AG	Department of Biosystems Science and Engineering, ETH Zürich	Christian Beisel et al
EPI_ISL_728841	Switzerland/JU-ETHZ-350437/2020	2020-11-04	Viollier AG	Department of Biosystems Science and Engineering, ETH Zürich	Chaoran Chen et al
EPI_ISL_737554	Switzerland/JU-ETHZ-410228/2020	2020-12-14	Viollier AG	Department of Biosystems Science and Engineering, ETH Zürich	Chaoran Chen et al
EPI_ISL_768112	Switzerland/JU-ETHZ-420416/2020	2020-12-21	Viollier AG	Department of Biosystems Science and Engineering, ETH Zürich	Chaoran Chen et al
EPI_ISL_768113	Switzerland/JU-ETHZ-420417/2020	2020-12-21	Viollier AG	Department of Biosystems Science and Engineering, ETH Zürich	Chaoran Chen et al
EPI_ISL_574949	Switzerland/LU-ETHZ-100222/2020	2020-03-17	Viollier AG	Department of Biosystems Science and Engineering, ETH Zürich	Christian Beisel et al
EPI_ISL_574950	Switzerland/LU-ETHZ-100312/2020	2020-03-18	Viollier AG	Department of Biosystems Science and Engineering, ETH Zürich	Christian Beisel et al
EPI_ISL_451808	Switzerland/LU-ETHZ-101141/2020	2020-03-31	Viollier AG	Department of Biosystems Science and Engineering, ETH Zürich	Christian Beisel et al
EPI_ISL_451827	Switzerland/LU-ETHZ-101161/2020	2020-03-31	Viollier AG	Department of Biosystems Science and Engineering, ETH Zürich	Christian Beisel et al
EPI_ISL_486447	Switzerland/LU-ETHZ-110007/2020	2020-04-01	Viollier AG	Department of Biosystems Science and Engineering, ETH Zürich	Christian Beisel et al
EPI_ISL_486464	Switzerland/LU-ETHZ-110026/2020	2020-04-01	Viollier AG	Department of Biosystems Science and Engineering, ETH Zürich	Christian Beisel et al
EPI_ISL_486465	Switzerland/LU-ETHZ-110027/2020	2020-04-01	Viollier AG	Department of Biosystems Science and Engineering, ETH Zürich	Christian Beisel et al
EPI_ISL_486466	Switzerland/LU-ETHZ-110029/2020	2020-04-01	Viollier AG	Department of Biosystems Science and Engineering, ETH Zürich	Christian Beisel et al
EPI_ISL_451871	Switzerland/LU-ETHZ-110451/2020	2020-04-07	Viollier AG	Department of Biosystems Science and Engineering, ETH Zürich	Christian Beisel et al
EPI_ISL_451872	Switzerland/LU-ETHZ-110452/2020	2020-04-07	Viollier AG	Department of Biosystems Science and Engineering, ETH Zürich	Christian Beisel et al
EPI_ISL_451873	Switzerland/LU-ETHZ-110453/2020	2020-04-07	Viollier AG	Department of Biosystems Science and Engineering, ETH Zürich	Christian Beisel et al
EPI_ISL_468269	Switzerland/LU-ETHZ-120195/2020	2020-04-27	Viollier AG	Department of Biosystems Science and Engineering, ETH Zürich	Christian Beisel et al
EPI_ISL_476086	Switzerland/LU-ETHZ-140011/2020	2020-05-18	Viollier AG	Department of Biosystems Science and Engineering, ETH Zürich	Christian Beisel et al
EPI_ISL_476112	Switzerland/LU-ETHZ-140064/2020	2020-04-30	Viollier AG	Department of Biosystems Science and Engineering, ETH Zürich	Christian Beisel et al
EPI_ISL_476113	Switzerland/LU-ETHZ-140065/2020	2020-04-30	Viollier AG	Department of Biosystems Science and Engineering, ETH Zürich	Christian Beisel et al
EPI_ISL_500924	Switzerland/LU-ETHZ-190064/2020	2020-07-09	Viollier AG	Department of Biosystems Science and Engineering, ETH Zürich	Christian Beisel et al
EPI_ISL_510757	Switzerland/LU-ETHZ-210009/2020	2020-07-20	Viollier AG	Department of Biosystems Science and Engineering, ETH Zürich	Christian Beisel et al
EPI_ISL_512011	Switzerland/LU-ETHZ-220028/2020	2020-07-27	Viollier AG	Department of Biosystems Science and Engineering, ETH Zürich	Christian Beisel et al
EPI_ISL_539404	Switzerland/LU-ETHZ-260083/2020	2020-08-25	Viollier AG	Department of Biosystems Science and Engineering, ETH Zürich	Christian Beisel et al
EPI_ISL_539409	Switzerland/LU-ETHZ-260088/2020	2020-08-25	Viollier AG	Department of Biosystems Science and Engineering, ETH Zürich	Christian Beisel et al
EPI_ISL_541466	Switzerland/LU-ETHZ-270042/2020	2020-09-02	Viollier AG	Department of Biosystems Science and Engineering, ETH Zürich	Christian Beisel et al
EPI_ISL_541467	Switzerland/LU-ETHZ-270082/2020	2020-09-02	Viollier AG	Department of Biosystems Science and Engineering, ETH Zürich	Christian Beisel et al
EPI_ISL_603471	Switzerland/LU-ETHZ-310397/2020	2020-10-08	Viollier AG	Department of Biosystems Science and Engineering, ETH Zürich	Christian Beisel et al
EPI_ISL_737763	Switzerland/LU-ETHZ-320593/2020	2020-10-13	Viollier AG	Department of Biosystems Science and Engineering, ETH Zürich	Chaoran Chen et al
EPI_ISL_737764	Switzerland/LU-ETHZ-320594/2020	2020-10-13	Viollier AG	Department of Biosystems Science and Engineering, ETH Zürich	Chaoran Chen et al
EPI_ISL_721823	Switzerland/LU-ETHZ-340087/2020	2020-10-26	Viollier AG	Department of Biosystems Science and Engineering, ETH Zürich	Christian Beisel et al
EPI_ISL_721824	Switzerland/LU-ETHZ-340101/2020	2020-10-26	Viollier AG	Department of Biosystems Science and Engineering, ETH Zürich	Christian Beisel et al
EPI_ISL_721825	Switzerland/LU-ETHZ-340112/2020	2020-10-26	Viollier AG	Department of Biosystems Science and Engineering, ETH Zürich	Christian Beisel et al
EPI_ISL_693819	Switzerland/LU-ETHZ-350120/2020	2020-11-02	Viollier AG	Department of Biosystems Science and Engineering, ETH Zürich	Christian Beisel et al
EPI_ISL_693821	Switzerland/LU-ETHZ-350123/2020	2020-11-02	Viollier AG	Department of Biosystems Science and Engineering, ETH Zürich	Christian Beisel et al
EPI_ISL_728807	Switzerland/LU-ETHZ-350417/2020	2020-11-03	Viollier AG	Department of Biosystems Science and Engineering, ETH Zürich	Chaoran Chen et al
EPI_ISL_728775	Switzerland/LU-ETHZ-350421/2020	2020-11-04	Viollier AG	Department of Biosystems Science and Engineering, ETH Zürich	Chaoran Chen et al
EPI_ISL_728984	Switzerland/LU-ETHZ-350422/2020	2020-11-04	Viollier AG	Department of Biosystems Science and Engineering, ETH Zürich	Chaoran Chen et al
EPI_ISL_728791	Switzerland/LU-ETHZ-350432/2020	2020-11-04	Viollier AG	Department of Biosystems Science and Engineering, ETH Zürich	Chaoran Chen et al
EPI_ISL_729257	Switzerland/LU-ETHZ-350450/2020	2020-11-04	Viollier AG	Department of Biosystems Science and Engineering, ETH Zürich	Chaoran Chen et al
EPI_ISL_728826	Switzerland/LU-ETHZ-350472/2020	2020-11-03	Viollier AG	Department of Biosystems Science and Engineering, ETH Zürich	Chaoran Chen et al
EPI_ISL_728859	Switzerland/LU-ETHZ-360257/2020	2020-11-09	Viollier AG	Department of Biosystems Science and Engineering, ETH Zürich	Chaoran Chen et al
EPI_ISL_729239	Switzerland/LU-ETHZ-360260/2020	2020-11-09	Viollier AG	Department of Biosystems Science and Engineering, ETH Zürich	Chaoran Chen et al
EPI_ISL_728974	Switzerland/LU-ETHZ-380071/2020	2020-11-24	Viollier AG	Department of Biosystems Science and Engineering, ETH Zürich	Chaoran Chen et al
EPI_ISL_721826	Switzerland/LU-ETHZ-380230/2020	2020-11-21	Viollier AG	Department of Biosystems Science and Engineering, ETH Zürich	Christian Beisel et al
EPI_ISL_721827	Switzerland/LU-ETHZ-380327/2020	2020-11-26	Viollier AG	Department of Biosystems Science and Engineering, ETH Zürich	Christian Beisel et al
EPI_ISL_721828	Switzerland/LU-ETHZ-380328/2020	2020-11-26	Viollier AG	Department of Biosystems Science and Engineering, ETH Zürich	Christian Beisel et al
EPI_ISL_721829	Switzerland/LU-ETHZ-380329/2020	2020-11-26	Viollier AG	Department of Biosystems Science and Engineering, ETH Zürich	Christian Beisel et al
EPI_ISL_721830	Switzerland/LU-ETHZ-380331/2020	2020-11-26	Viollier AG	Department of Biosystems Science and Engineering, ETH Zürich	Christian Beisel et al
EPI_ISL_721831	Switzerland/LU-ETHZ-380333/2020	2020-11-26	Viollier AG	Department of Biosystems Science and Engineering, ETH Zürich	Christian Beisel et al
EPI_ISL_729182	Switzerland/LU-ETHZ-400372/2020	2020-12-09	Viollier AG	Department of Biosystems Science and Engineering, ETH Zürich	Christian Beisel et al
EPI_ISL_729184	Switzerland/LU-ETHZ-400375/2020	2020-12-09	Viollier AG	Department of Biosystems Science and Engineering, ETH Zürich	Christian Beisel et al
EPI_ISL_737765	Switzerland/LU-ETHZ-410187/2020	2020-12-12	Viollier AG	Department of Biosystems Science and Engineering, ETH Zürich	Chaoran Chen et al
EPI_ISL_737766	Switzerland/LU-ETHZ-410188/2020	2020-12-12	Viollier AG	Department of Biosystems Science and Engineering, ETH Zürich	Chaoran Chen et al
EPI_ISL_737418	Switzerland/LU-ETHZ-410312/2020	2020-12-15	Viollier AG	Department of Biosystems Science and Engineering, ETH Zürich	Chaoran Chen et al
EPI_ISL_768121	Switzerland/LU-ETHZ-420025/2020	2020-12-18	Viollier AG	Department of Biosystems Science and Engineering, ETH Zürich	Chaoran Chen et al
EPI_ISL_768118	Switzerland/LU-ETHZ-420034/2020	2020-12-18	Viollier AG	Department of Biosystems Science and Engineering, ETH Zürich	Chaoran Chen et al
EPI_ISL_768123	Switzerland/LU-ETHZ-420072/2020	2020-12-18	Viollier AG	Department of Biosystems Science and Engineering, ETH Zürich	Chaoran Chen et al
EPI_ISL_768119	Switzerland/LU-ETHZ-420125/2020	2020-12-19	Viollier AG	Department of Biosystems Science and Engineering, ETH Zürich	Chaoran Chen et al
EPI_ISL_768120	Switzerland/LU-ETHZ-420392/2020	2020-12-21	Viollier AG	Department of Biosystems Science and Engineering, ETH Zürich	Chaoran Chen et al
EPI_ISL_768115	Switzerland/LU-ETHZ-420473/2020	2020-12-21	Viollier AG	Department of Biosystems Science and Engineering, ETH Zürich	Chaoran Chen et al
EPI_ISL_768122	Switzerland/LU-ETHZ-420515/2020	2020-12-22	Viollier AG	Department of Biosystems Science and Engineering, ETH Zürich	Chaoran Chen et al
EPI_ISL_768116	Switzerland/LU-ETHZ-420532/2020	2020-12-22	Viollier AG	Department of Biosystems Science and Engineering, ETH Zürich	Chaoran Chen et al
EPI_ISL_768117	Switzerland/LU-ETHZ-420595/2020	2020-12-22	Viollier AG	Department of Biosystems Science and Engineering, ETH Zürich	Chaoran Chen et al
EPI_ISL_768114	Switzerland/LU-ETHZ-420749/2020	2020-12-24	Viollier AG	Department of Biosystems Science and Engineering, ETH Zürich	Chaoran Chen et al
EPI_ISL_418440	Switzerland/LU-UHB-42202805/2020	2020-03-20	University Hospital Basel, Clinical Virology	University Hospital Basel, Clinical Bacteriology	Hirsch et al
EPI_ISL_722203	Switzerland/LU-UZH-IMV101/2020	2020-11-05	University Hospital Zurich	Institute of Medical Virology, University of Zurich	Stefan Schmutz et al
EPI_ISL_751194	Switzerland/LU-UZH-IMV132/2020	2020-12-26	Dienststelle Gesundheit und Sport Kanton Luzern	Institute of Medical Virology, University of Zurich	Stefan Schmutz et al
EPI_ISL_751195	Switzerland/LU-UZH-IMV133/2020	2020-12-26	Dienststelle Gesundheit und Sport Kanton Luzern	Institute of Medical Virology, University of Zurich	Stefan Schmutz et al
EPI_ISL_751196	Switzerland/LU-UZH-IMV134/2020	2020-12-26	Dienststelle Gesundheit und Sport Kanton Luzern	Institute of Medical Virology, University of Zurich	Stefan Schmutz et al
EPI_ISL_751197	Switzerland/LU-UZH-IMV135/2020	2020-12-26	Dienststelle Gesundheit und Sport Kanton Luzern	Institute of Medical Virology, University of Zurich	Stefan Schmutz et al
EPI_ISL_751198	Switzerland/LU-UZH-IMV136/2020	2020-12-26	Dienststelle Gesundheit und Sport Kanton Luzern	Institute of Medical Virology, University of Zurich	Stefan Schmutz et al
EPI_ISL_751199	Switzerland/LU-UZH-IMV137/2020	2020-12-26	Dienststelle Gesundheit und Sport Kanton Luzern	Institute of Medical Virology, University of Zurich	Stefan Schmutz et al
EPI_ISL_751200	Switzerland/LU-UZH-IMV138/2020	2020-12-26	Dienststelle Gesundheit und Sport Kanton Luzern	Institute of Medical Virology, University of Zurich	Stefan Schmutz et al
EPI_ISL_693843	Switzerland/NE-ETHZ-350194/2020	2020-11-04	Viollier AG	Department of Biosystems Science and Engineering, ETH Zürich	Christian Beisel et al
EPI_ISL_728985	Switzerland/NE-ETHZ-350322/2020	2020-11-03	Viollier AG	Department of Biosystems Science and Engineering, ETH Zürich	Chaoran Chen et al
EPI_ISL_729193	Switzerland/NE-ETHZ-350323/2020	2020-11-03	Viollier AG	Department of Biosystems Science and Engineering, ETH Zürich	Chaoran Chen et al
EPI_ISL_728773	Switzerland/NE-ETHZ-350324/2020	2020-11-03	Viollier AG	Department of Biosystems Science and Engineering, ETH Zürich	Chaoran Chen et al
EPI_ISL_729256	Switzerland/NE-ETHZ-350327/2020	2020-11-03	Viollier AG	Department of Biosystems Science and Engineering, ETH Zürich	Chaoran Chen et al
EPI_ISL_729194	Switzerland/NE-ETHZ-350329/2020	2020-11-03	Viollier AG	Department of Biosystems Science and Engineering, ETH Zürich	Chaoran Chen et al
EPI_ISL_728816	Switzerland/NE-ETHZ-350401/2020	2020-11-03	Viollier AG	Department of Biosystems Science and Engineering, ETH Zürich	Chaoran Chen et al
EPI_ISL_728946	Switzerland/NE-ETHZ-350405/2020	2020-11-03	Viollier AG	Department of Biosystems Science and Engineering, ETH Zürich	Chaoran Chen et al
EPI_ISL_728970	Switzerland/NE-ETHZ-350413/2020	2020-11-03	Viollier AG	Department of Biosystems Science and Engineering, ETH Zürich	Chaoran Chen et al
EPI_ISL_728799	Switzerland/NE-ETHZ-350425/2020	2020-11-04	Viollier AG	Department of Biosystems Science and Engineering, ETH Zürich	Chaoran Chen et al
EPI_ISL_728798	Switzerland/NE-ETHZ-350427/2020	2020-11-04	Viollier AG	Department of Biosystems Science and Engineering, ETH Zürich	Chaoran Chen et al
EPI_ISL_728853	Switzerland/NE-ETHZ-350428/2020	2020-11-04	Viollier AG	Department of Biosystems Science and Engineering, ETH Zürich	Chaoran Chen et al
EPI_ISL_728876	Switzerland/NE-ETHZ-350429/2020	2020-11-04	Viollier AG	Department of Biosystems Science and Engineering, ETH Zürich	Chaoran Chen et al
EPI_ISL_728839	Switzerland/NE-ETHZ-350438/2020	2020-11-04	Viollier AG	Department of Biosystems Science and Engineering, ETH Zürich	Chaoran Chen et al
EPI_ISL_728854	Switzerland/NE-ETHZ-350440/2020	2020-11-04	Viollier AG	Department of Biosystems Science and Engineering, ETH Zürich	Chaoran Chen et al
EPI_ISL_729258	Switzerland/NE-ETHZ-350441/2020	2020-11-04	Viollier AG	Department of Biosystems Science and Engineering, ETH Zürich	Chaoran Chen et al
EPI_ISL_729202	Switzerland/NE-ETHZ-350442/2020	2020-11-04	Viollier AG	Department of Biosystems Science and Engineering, ETH Zürich	Chaoran Chen et al
EPI_ISL_728877	Switzerland/NE-ETHZ-350453/2020	2020-11-03	Viollier AG	Department of Biosystems Science and Engineering, ETH Zürich	Chaoran Chen et al
EPI_ISL_728810	Switzerland/NE-ETHZ-350455/2020	2020-11-03	Viollier AG	Department of Biosystems Science and Engineering, ETH Zürich	Chaoran Chen et al
EPI_ISL_729204	Switzerland/NE-ETHZ-350456/2020	2020-11-03	Viollier AG	Department of Biosystems Science and Engineering, ETH Zürich	Chaoran Chen et al
EPI_ISL_729205	Switzerland/NE-ETHZ-350457/2020	2020-11-03	Viollier AG	Department of Biosystems Science and Engineering, ETH Zürich	Chaoran Chen et al
EPI_ISL_728840	Switzerland/NE-ETHZ-350459/2020	2020-11-03	Viollier AG	Department of Biosystems Science and Engineering, ETH Zürich	Chaoran Chen et al
EPI_ISL_729207	Switzerland/NE-ETHZ-350460/2020	2020-11-03	Viollier AG	Department of Biosystems Science and Engineering, ETH Zürich	Chaoran Chen et al
EPI_ISL_729208	Switzerland/NE-ETHZ-350463/2020	2020-11-03	Viollier AG	Department of Biosystems Science and Engineering, ETH Zürich	Chaoran Chen et al
EPI_ISL_729243	Switzerland/NE-ETHZ-360250/2020	2020-11-09	Viollier AG	Department of Biosystems Science and Engineering, ETH Zürich	Chaoran Chen et al
EPI_ISL_721832	Switzerland/NE-ETHZ-390319/2020	2020-11-29	Viollier AG	Department of Biosystems Science and Engineering, ETH Zürich	Christian Beisel et al
EPI_ISL_721833	Switzerland/NE-ETHZ-390320/2020	2020-11-29	Viollier AG	Department of Biosystems Science and Engineering, ETH Zürich	Christian Beisel et al
EPI_ISL_721834	Switzerland/NE-ETHZ-390321/2020	2020-11-29	Viollier AG	Department of Biosystems Science and Engineering, ETH Zürich	Christian Beisel et al
EPI_ISL_721835	Switzerland/NE-ETHZ-390322/2020	2020-11-29	Viollier AG	Department of Biosystems Science and Engineering, ETH Zürich	Christian Beisel et al
EPI_ISL_721836	Switzerland/NE-ETHZ-390323/2020	2020-11-29	Viollier AG	Department of Biosystems Science and Engineering, ETH Zürich	Christian Beisel et al
EPI_ISL_721837	Switzerland/NE-ETHZ-390325/2020	2020-11-29	Viollier AG	Department of Biosystems Science and Engineering, ETH Zürich	Christian Beisel et al
EPI_ISL_721673	Switzerland/NE-ETHZ-390326/2020	2020-11-29	Viollier AG	Department of Biosystems Science and Engineering, ETH Zürich	Christian Beisel et al
EPI_ISL_721838	Switzerland/NE-ETHZ-390327/2020	2020-11-29	Viollier AG	Department of Biosystems Science and Engineering, ETH Zürich	Christian Beisel et al
EPI_ISL_721839	Switzerland/NE-ETHZ-390329/2020	2020-11-29	Viollier AG	Department of Biosystems Science and Engineering, ETH Zürich	Christian Beisel et al
EPI_ISL_721840	Switzerland/NE-ETHZ-390330/2020	2020-11-30	Viollier AG	Department of Biosystems Science and Engineering, ETH Zürich	Christian Beisel et al
EPI_ISL_721841	Switzerland/NE-ETHZ-390331/2020	2020-11-30	Viollier AG	Department of Biosystems Science and Engineering, ETH Zürich	Christian Beisel et al
EPI_ISL_721842	Switzerland/NE-ETHZ-390332/2020	2020-11-30	Viollier AG	Department of Biosystems Science and Engineering, ETH Zürich	Christian Beisel et al
EPI_ISL_729070	Switzerland/NE-ETHZ-390423/2020	2020-11-04	Viollier AG	Department of Biosystems Science and Engineering, ETH Zürich	Christian Beisel et al
EPI_ISL_729072	Switzerland/NE-ETHZ-390427/2020	2020-11-04	Viollier AG	Department of Biosystems Science and Engineering, ETH Zürich	Christian Beisel et al
EPI_ISL_728827	Switzerland/NE-ETHZ-390428/2020	2020-11-04	Viollier AG	Department of Biosystems Science and Engineering, ETH Zürich	Christian Beisel et al
EPI_ISL_737457	Switzerland/NE-ETHZ-410229/2020	2020-12-14	Viollier AG	Department of Biosystems Science and Engineering, ETH Zürich	Chaoran Chen et al
EPI_ISL_737767	Switzerland/NE-ETHZ-410230/2020	2020-12-14	Viollier AG	Department of Biosystems Science and Engineering, ETH Zürich	Chaoran Chen et al
EPI_ISL_737768	Switzerland/NE-ETHZ-410231/2020	2020-12-15	Viollier AG	Department of Biosystems Science and Engineering, ETH Zürich	Chaoran Chen et al
EPI_ISL_768126	Switzerland/NE-ETHZ-420270/2020	2020-12-20	Viollier AG	Department of Biosystems Science and Engineering, ETH Zürich	Chaoran Chen et al
EPI_ISL_768132	Switzerland/NE-ETHZ-420271/2020	2020-12-20	Viollier AG	Department of Biosystems Science and Engineering, ETH Zürich	Chaoran Chen et al
EPI_ISL_768133	Switzerland/NE-ETHZ-420281/2020	2020-12-20	Viollier AG	Department of Biosystems Science and Engineering, ETH Zürich	Chaoran Chen et al
EPI_ISL_768128	Switzerland/NE-ETHZ-420552/2020	2020-12-22	Viollier AG	Department of Biosystems Science and Engineering, ETH Zürich	Chaoran Chen et al
EPI_ISL_768127	Switzerland/NE-ETHZ-420554/2020	2020-12-22	Viollier AG	Department of Biosystems Science and Engineering, ETH Zürich	Chaoran Chen et al
EPI_ISL_768135	Switzerland/NE-ETHZ-420555/2020	2020-12-22	Viollier AG	Department of Biosystems Science and Engineering, ETH Zürich	Chaoran Chen et al
EPI_ISL_768131	Switzerland/NE-ETHZ-420557/2020	2020-12-22	Viollier AG	Department of Biosystems Science and Engineering, ETH Zürich	Chaoran Chen et al
EPI_ISL_768130	Switzerland/NE-ETHZ-420561/2020	2020-12-22	Viollier AG	Department of Biosystems Science and Engineering, ETH Zürich	Chaoran Chen et al
EPI_ISL_768136	Switzerland/NE-ETHZ-420562/2020	2020-12-22	Viollier AG	Department of Biosystems Science and Engineering, ETH Zürich	Chaoran Chen et al
EPI_ISL_768129	Switzerland/NE-ETHZ-420666/2020	2020-12-24	Viollier AG	Department of Biosystems Science and Engineering, ETH Zürich	Chaoran Chen et al
EPI_ISL_768124	Switzerland/NE-ETHZ-420673/2020	2020-12-24	Viollier AG	Department of Biosystems Science and Engineering, ETH Zürich	Chaoran Chen et al
EPI_ISL_768134	Switzerland/NE-ETHZ-420674/2020	2020-12-24	Viollier AG	Department of Biosystems Science and Engineering, ETH Zürich	Chaoran Chen et al
EPI_ISL_768125	Switzerland/NE-ETHZ-420675/2020	2020-12-24	Viollier AG	Department of Biosystems Science and Engineering, ETH Zürich	Chaoran Chen et al
EPI_ISL_581843	Switzerland/NW-42219445/2020	2020-04-03	University Hospital Basel, Clinical Virology	University Hospital Basel, Clinical Bacteriology	Madlen Stange et al
EPI_ISL_603466	Switzerland/NW-ETHZ-310392/2020	2020-10-08	Viollier AG	Department of Biosystems Science and Engineering, ETH Zürich	Christian Beisel et al
EPI_ISL_728893	Switzerland/OW-ETHZ-360221/2020	2020-11-09	Viollier AG	Department of Biosystems Science and Engineering, ETH Zürich	Chaoran Chen et al
EPI_ISL_737407	Switzerland/OW-ETHZ-410144/2020	2020-12-15	Viollier AG	Department of Biosystems Science and Engineering, ETH Zürich	Chaoran Chen et al
EPI_ISL_737769	Switzerland/OW-ETHZ-410147/2020	2020-12-15	Viollier AG	Department of Biosystems Science and Engineering, ETH Zürich	Chaoran Chen et al
EPI_ISL_768137	Switzerland/OW-ETHZ-420510/2020	2020-12-22	Viollier AG	Department of Biosystems Science and Engineering, ETH Zürich	Chaoran Chen et al
EPI_ISL_581898	Switzerland/SG-42341324/2020	2020-07-06	University Hospital Basel, Clinical Virology	University Hospital Basel, Clinical Bacteriology	Madlen Stange et al
EPI_ISL_451729	Switzerland/SG-ETHZ-100145/2020	2020-03-16	Viollier AG	Department of Biosystems Science and Engineering, ETH Zürich	Christian Beisel et al
EPI_ISL_451736	Switzerland/SG-ETHZ-100152/2020	2020-03-16	Viollier AG	Department of Biosystems Science and Engineering, ETH Zürich	Christian Beisel et al
EPI_ISL_574955	Switzerland/SG-ETHZ-100215/2020	2020-03-18	Viollier AG	Department of Biosystems Science and Engineering, ETH Zürich	Christian Beisel et al
EPI_ISL_451804	Switzerland/SG-ETHZ-101137/2020	2020-03-30	Viollier AG	Department of Biosystems Science and Engineering, ETH Zürich	Christian Beisel et al
EPI_ISL_486486	Switzerland/SG-ETHZ-110055/2020	2020-04-01	Viollier AG	Department of Biosystems Science and Engineering, ETH Zürich	Christian Beisel et al
EPI_ISL_486496	Switzerland/SG-ETHZ-110067/2020	2020-04-01	Viollier AG	Department of Biosystems Science and Engineering, ETH Zürich	Christian Beisel et al
EPI_ISL_468211	Switzerland/SG-ETHZ-120011/2020	2020-04-17	Viollier AG	Department of Biosystems Science and Engineering, ETH Zürich	Christian Beisel et al
EPI_ISL_468229	Switzerland/SG-ETHZ-120040/2020	2020-04-20	Viollier AG	Department of Biosystems Science and Engineering, ETH Zürich	Christian Beisel et al
EPI_ISL_467007	Switzerland/SG-ETHZ-130013/2020	2020-05-07	Viollier AG	Department of Biosystems Science and Engineering, ETH Zürich	Christian Beisel et al
EPI_ISL_476088	Switzerland/SG-ETHZ-140018/2020	2020-05-18	Viollier AG	Department of Biosystems Science and Engineering, ETH Zürich	Christian Beisel et al
EPI_ISL_486534	Switzerland/SG-ETHZ-170022/2020	2020-06-24	Viollier AG	Department of Biosystems Science and Engineering, ETH Zürich	Christian Beisel et al
EPI_ISL_489968	Switzerland/SG-ETHZ-180020/2020	2020-06-29	Viollier AG	Department of Biosystems Science and Engineering, ETH Zürich	Christian Beisel et al
EPI_ISL_489972	Switzerland/SG-ETHZ-180030/2020	2020-06-30	Viollier AG	Department of Biosystems Science and Engineering, ETH Zürich	Christian Beisel et al
EPI_ISL_500878	Switzerland/SG-ETHZ-190012/2020	2020-07-06	Viollier AG	Department of Biosystems Science and Engineering, ETH Zürich	Christian Beisel et al
EPI_ISL_510718	Switzerland/SG-ETHZ-200029/2020	2020-07-14	Viollier AG	Department of Biosystems Science and Engineering, ETH Zürich	Christian Beisel et al
EPI_ISL_510749	Switzerland/SG-ETHZ-200068/2020	2020-07-15	Viollier AG	Department of Biosystems Science and Engineering, ETH Zürich	Christian Beisel et al
EPI_ISL_512002	Switzerland/SG-ETHZ-220019/2020	2020-07-27	Viollier AG	Department of Biosystems Science and Engineering, ETH Zürich	Christian Beisel et al
EPI_ISL_512022	Switzerland/SG-ETHZ-220042/2020	2020-07-30	Viollier AG	Department of Biosystems Science and Engineering, ETH Zürich	Christian Beisel et al
EPI_ISL_512023	Switzerland/SG-ETHZ-220043/2020	2020-07-30	Viollier AG	Department of Biosystems Science and Engineering, ETH Zürich	Christian Beisel et al
EPI_ISL_523861	Switzerland/SG-ETHZ-240006/2020	2020-08-07	Viollier AG	Department of Biosystems Science and Engineering, ETH Zürich	Christian Beisel et al
EPI_ISL_523875	Switzerland/SG-ETHZ-240025/2020	2020-08-10	Viollier AG	Department of Biosystems Science and Engineering, ETH Zürich	Christian Beisel et al
EPI_ISL_523876	Switzerland/SG-ETHZ-240028/2020	2020-08-10	Viollier AG	Department of Biosystems Science and Engineering, ETH Zürich	Christian Beisel et al
EPI_ISL_539464	Switzerland/SG-ETHZ-260173/2020	2020-08-27	Viollier AG	Department of Biosystems Science and Engineering, ETH Zürich	Christian Beisel et al
EPI_ISL_541468	Switzerland/SG-ETHZ-270043/2020	2020-09-02	Viollier AG	Department of Biosystems Science and Engineering, ETH Zürich	Christian Beisel et al
EPI_ISL_541469	Switzerland/SG-ETHZ-270204/2020	2020-08-31	Viollier AG	Department of Biosystems Science and Engineering, ETH Zürich	Christian Beisel et al
EPI_ISL_560480	Switzerland/SG-ETHZ-280233/2020	2020-09-10	Viollier AG	Department of Biosystems Science and Engineering, ETH Zürich	Christian Beisel et al
EPI_ISL_603276	Switzerland/SG-ETHZ-300243/2020	2020-10-01	Viollier AG	Department of Biosystems Science and Engineering, ETH Zürich	Christian Beisel et al
EPI_ISL_603278	Switzerland/SG-ETHZ-300245/2020	2020-09-30	Viollier AG	Department of Biosystems Science and Engineering, ETH Zürich	Christian Beisel et al
EPI_ISL_603322	Switzerland/SG-ETHZ-300290/2020	2020-10-01	Viollier AG	Department of Biosystems Science and Engineering, ETH Zürich	Christian Beisel et al
EPI_ISL_603353	Switzerland/SG-ETHZ-300321/2020	2020-09-25	Viollier AG	Department of Biosystems Science and Engineering, ETH Zürich	Christian Beisel et al
EPI_ISL_603504	Switzerland/SG-ETHZ-310430/2020	2020-10-08	Viollier AG	Department of Biosystems Science and Engineering, ETH Zürich	Christian Beisel et al
EPI_ISL_603531	Switzerland/SG-ETHZ-310459/2020	2020-10-07	Viollier AG	Department of Biosystems Science and Engineering, ETH Zürich	Christian Beisel et al
EPI_ISL_614944	Switzerland/SG-ETHZ-330512/2020	2020-10-19	Viollier AG	Department of Biosystems Science and Engineering, ETH Zürich	Christian Beisel et al
EPI_ISL_614945	Switzerland/SG-ETHZ-331457/2020	2020-10-21	Viollier AG	Department of Biosystems Science and Engineering, ETH Zürich	Christian Beisel et al
EPI_ISL_614946	Switzerland/SG-ETHZ-331461/2020	2020-10-21	Viollier AG	Department of Biosystems Science and Engineering, ETH Zürich	Christian Beisel et al
EPI_ISL_728848	Switzerland/SG-ETHZ-350298/2020	2020-10-30	Viollier AG	Department of Biosystems Science and Engineering, ETH Zürich	Chaoran Chen et al
EPI_ISL_728777	Switzerland/SG-ETHZ-350465/2020	2020-11-03	Viollier AG	Department of Biosystems Science and Engineering, ETH Zürich	Chaoran Chen et al
EPI_ISL_721843	Switzerland/SG-ETHZ-380302/2020	2020-11-24	Viollier AG	Department of Biosystems Science and Engineering, ETH Zürich	Christian Beisel et al
EPI_ISL_721844	Switzerland/SG-ETHZ-380372/2020	2020-11-22	Viollier AG	Department of Biosystems Science and Engineering, ETH Zürich	Christian Beisel et al
EPI_ISL_721845	Switzerland/SG-ETHZ-380398/2020	2020-11-23	Viollier AG	Department of Biosystems Science and Engineering, ETH Zürich	Christian Beisel et al
EPI_ISL_721846	Switzerland/SG-ETHZ-380399/2020	2020-11-23	Viollier AG	Department of Biosystems Science and Engineering, ETH Zürich	Christian Beisel et al
EPI_ISL_721847	Switzerland/SG-ETHZ-380401/2020	2020-11-23	Viollier AG	Department of Biosystems Science and Engineering, ETH Zürich	Christian Beisel et al
EPI_ISL_728885	Switzerland/SG-ETHZ-390137/2020	2020-11-30	Viollier AG	Department of Biosystems Science and Engineering, ETH Zürich	Chaoran Chen et al
EPI_ISL_721848	Switzerland/SG-ETHZ-390217/2020	2020-11-27	Viollier AG	Department of Biosystems Science and Engineering, ETH Zürich	Christian Beisel et al
EPI_ISL_721849	Switzerland/SG-ETHZ-390220/2020	2020-11-27	Viollier AG	Department of Biosystems Science and Engineering, ETH Zürich	Christian Beisel et al
EPI_ISL_721850	Switzerland/SG-ETHZ-390221/2020	2020-11-27	Viollier AG	Department of Biosystems Science and Engineering, ETH Zürich	Christian Beisel et al
EPI_ISL_721694	Switzerland/SG-ETHZ-390223/2020	2020-11-27	Viollier AG	Department of Biosystems Science and Engineering, ETH Zürich	Christian Beisel et al
EPI_ISL_721851	Switzerland/SG-ETHZ-390384/2020	2020-12-01	Viollier AG	Department of Biosystems Science and Engineering, ETH Zürich	Christian Beisel et al
EPI_ISL_721852	Switzerland/SG-ETHZ-390385/2020	2020-12-01	Viollier AG	Department of Biosystems Science and Engineering, ETH Zürich	Christian Beisel et al
EPI_ISL_721853	Switzerland/SG-ETHZ-390386/2020	2020-12-01	Viollier AG	Department of Biosystems Science and Engineering, ETH Zürich	Christian Beisel et al
EPI_ISL_729048	Switzerland/SG-ETHZ-390425/2020	2020-11-04	Viollier AG	Department of Biosystems Science and Engineering, ETH Zürich	Christian Beisel et al
EPI_ISL_729073	Switzerland/SG-ETHZ-390429/2020	2020-11-04	Viollier AG	Department of Biosystems Science and Engineering, ETH Zürich	Christian Beisel et al
EPI_ISL_729075	Switzerland/SG-ETHZ-390431/2020	2020-11-04	Viollier AG	Department of Biosystems Science and Engineering, ETH Zürich	Christian Beisel et al
EPI_ISL_729076	Switzerland/SG-ETHZ-390432/2020	2020-11-04	Viollier AG	Department of Biosystems Science and Engineering, ETH Zürich	Christian Beisel et al
EPI_ISL_729079	Switzerland/SG-ETHZ-390436/2020	2020-11-04	Viollier AG	Department of Biosystems Science and Engineering, ETH Zürich	Christian Beisel et al
EPI_ISL_729005	Switzerland/SG-ETHZ-400156/2020	2020-12-07	Viollier AG	Department of Biosystems Science and Engineering, ETH Zürich	Chaoran Chen et al
EPI_ISL_728913	Switzerland/SG-ETHZ-400184/2020	2020-12-10	Viollier AG	Department of Biosystems Science and Engineering, ETH Zürich	Chaoran Chen et al
EPI_ISL_737814	Switzerland/SG-ETHZ-410083/2020	2020-12-17	Viollier AG	Department of Biosystems Science and Engineering, ETH Zürich	Chaoran Chen et al
EPI_ISL_737598	Switzerland/SG-ETHZ-410245/2020	2020-11-27	Viollier AG	Department of Biosystems Science and Engineering, ETH Zürich	Chaoran Chen et al
EPI_ISL_737815	Switzerland/SG-ETHZ-410528/2020	2020-11-26	Viollier AG	Department of Biosystems Science and Engineering, ETH Zürich	Chaoran Chen et al
EPI_ISL_737816	Switzerland/SG-ETHZ-410901/2020	2020-11-30	Viollier AG	Department of Biosystems Science and Engineering, ETH Zürich	Chaoran Chen et al
EPI_ISL_768144	Switzerland/SG-ETHZ-420038/2020	2020-12-18	Viollier AG	Department of Biosystems Science and Engineering, ETH Zürich	Chaoran Chen et al
EPI_ISL_768146	Switzerland/SG-ETHZ-420079/2020	2020-12-18	Viollier AG	Department of Biosystems Science and Engineering, ETH Zürich	Chaoran Chen et al
EPI_ISL_768140	Switzerland/SG-ETHZ-420081/2020	2020-12-18	Viollier AG	Department of Biosystems Science and Engineering, ETH Zürich	Chaoran Chen et al
EPI_ISL_768149	Switzerland/SG-ETHZ-420090/2020	2020-12-18	Viollier AG	Department of Biosystems Science and Engineering, ETH Zürich	Chaoran Chen et al
EPI_ISL_768142	Switzerland/SG-ETHZ-420117/2020	2020-12-18	Viollier AG	Department of Biosystems Science and Engineering, ETH Zürich	Chaoran Chen et al
EPI_ISL_768139	Switzerland/SG-ETHZ-420462/2020	2020-12-22	Viollier AG	Department of Biosystems Science and Engineering, ETH Zürich	Chaoran Chen et al
EPI_ISL_768138	Switzerland/SG-ETHZ-420512/2020	2020-12-22	Viollier AG	Department of Biosystems Science and Engineering, ETH Zürich	Chaoran Chen et al
EPI_ISL_768143	Switzerland/SG-ETHZ-420513/2020	2020-12-22	Viollier AG	Department of Biosystems Science and Engineering, ETH Zürich	Chaoran Chen et al
EPI_ISL_768147	Switzerland/SG-ETHZ-420577/2020	2020-12-22	Viollier AG	Department of Biosystems Science and Engineering, ETH Zürich	Chaoran Chen et al
EPI_ISL_768145	Switzerland/SG-ETHZ-420663/2020	2020-12-24	Viollier AG	Department of Biosystems Science and Engineering, ETH Zürich	Chaoran Chen et al
EPI_ISL_768141	Switzerland/SG-ETHZ-420698/2020	2020-12-24	Viollier AG	Department of Biosystems Science and Engineering, ETH Zürich	Chaoran Chen et al
EPI_ISL_768148	Switzerland/SG-ETHZ-420699/2020	2020-12-24	Viollier AG	Department of Biosystems Science and Engineering, ETH Zürich	Chaoran Chen et al
EPI_ISL_768150	Switzerland/SG-ETHZ-420700/2020	2020-12-24	Viollier AG	Department of Biosystems Science and Engineering, ETH Zürich	Chaoran Chen et al
EPI_ISL_730622	Switzerland/SG-UZH-IMV124/2020	2020-12-20	Männedorf Hospital	Institute of Medical Virology, University of Zurich	Stefan Schmutz et al
EPI_ISL_581715	Switzerland/SH-42239215/2020	2020-04-20	University Hospital Basel, Clinical Virology	University Hospital Basel, Clinical Bacteriology	Madlen Stange et al
EPI_ISL_451758	Switzerland/SH-ETHZ-100808/2020	2020-03-26	Viollier AG	Department of Biosystems Science and Engineering, ETH Zürich	Christian Beisel et al
EPI_ISL_451848	Switzerland/SH-ETHZ-101186/2020	2020-03-31	Viollier AG	Department of Biosystems Science and Engineering, ETH Zürich	Christian Beisel et al
EPI_ISL_468202	Switzerland/SH-ETHZ-120001/2020	2020-04-17	Viollier AG	Department of Biosystems Science and Engineering, ETH Zürich	Christian Beisel et al
EPI_ISL_467009	Switzerland/SH-ETHZ-130015/2020	2020-05-07	Viollier AG	Department of Biosystems Science and Engineering, ETH Zürich	Christian Beisel et al
EPI_ISL_467011	Switzerland/SH-ETHZ-130019/2020	2020-05-08	Viollier AG	Department of Biosystems Science and Engineering, ETH Zürich	Christian Beisel et al
EPI_ISL_486520	Switzerland/SH-ETHZ-170005/2020	2020-06-26	Viollier AG	Department of Biosystems Science and Engineering, ETH Zürich	Christian Beisel et al
EPI_ISL_489974	Switzerland/SH-ETHZ-180032/2020	2020-07-01	Viollier AG	Department of Biosystems Science and Engineering, ETH Zürich	Christian Beisel et al
EPI_ISL_510735	Switzerland/SH-ETHZ-200050/2020	2020-07-11	Viollier AG	Department of Biosystems Science and Engineering, ETH Zürich	Christian Beisel et al
EPI_ISL_512010	Switzerland/SH-ETHZ-220027/2020	2020-07-28	Viollier AG	Department of Biosystems Science and Engineering, ETH Zürich	Christian Beisel et al
EPI_ISL_721854	Switzerland/SH-ETHZ-340108/2020	2020-10-26	Viollier AG	Department of Biosystems Science and Engineering, ETH Zürich	Christian Beisel et al
EPI_ISL_721855	Switzerland/SH-ETHZ-340109/2020	2020-10-26	Viollier AG	Department of Biosystems Science and Engineering, ETH Zürich	Christian Beisel et al
EPI_ISL_721856	Switzerland/SH-ETHZ-340114/2020	2020-10-26	Viollier AG	Department of Biosystems Science and Engineering, ETH Zürich	Christian Beisel et al
EPI_ISL_721857	Switzerland/SH-ETHZ-340166/2020	2020-10-28	Viollier AG	Department of Biosystems Science and Engineering, ETH Zürich	Christian Beisel et al
EPI_ISL_693827	Switzerland/SH-ETHZ-350176/2020	2020-11-04	Viollier AG	Department of Biosystems Science and Engineering, ETH Zürich	Christian Beisel et al
EPI_ISL_693833	Switzerland/SH-ETHZ-350184/2020	2020-11-04	Viollier AG	Department of Biosystems Science and Engineering, ETH Zürich	Christian Beisel et al
EPI_ISL_693837	Switzerland/SH-ETHZ-350188/2020	2020-11-04	Viollier AG	Department of Biosystems Science and Engineering, ETH Zürich	Christian Beisel et al
EPI_ISL_693893	Switzerland/SH-ETHZ-360083/2020	2020-11-09	Viollier AG	Department of Biosystems Science and Engineering, ETH Zürich	Christian Beisel et al
EPI_ISL_693894	Switzerland/SH-ETHZ-360084/2020	2020-11-09	Viollier AG	Department of Biosystems Science and Engineering, ETH Zürich	Christian Beisel et al
EPI_ISL_729220	Switzerland/SH-ETHZ-360305/2020	2020-11-06	Viollier AG	Department of Biosystems Science and Engineering, ETH Zürich	Chaoran Chen et al
EPI_ISL_729219	Switzerland/SH-ETHZ-360310/2020	2020-11-06	Viollier AG	Department of Biosystems Science and Engineering, ETH Zürich	Chaoran Chen et al
EPI_ISL_728856	Switzerland/SH-ETHZ-360314/2020	2020-11-06	Viollier AG	Department of Biosystems Science and Engineering, ETH Zürich	Chaoran Chen et al
EPI_ISL_693952	Switzerland/SH-ETHZ-370450/2020	2020-11-16	Viollier AG	Department of Biosystems Science and Engineering, ETH Zürich	Christian Beisel et al
EPI_ISL_693953	Switzerland/SH-ETHZ-370452/2020	2020-11-16	Viollier AG	Department of Biosystems Science and Engineering, ETH Zürich	Christian Beisel et al
EPI_ISL_693954	Switzerland/SH-ETHZ-370453/2020	2020-11-16	Viollier AG	Department of Biosystems Science and Engineering, ETH Zürich	Christian Beisel et al
EPI_ISL_693955	Switzerland/SH-ETHZ-370454/2020	2020-11-16	Viollier AG	Department of Biosystems Science and Engineering, ETH Zürich	Christian Beisel et al
EPI_ISL_693957	Switzerland/SH-ETHZ-370456/2020	2020-11-16	Viollier AG	Department of Biosystems Science and Engineering, ETH Zürich	Christian Beisel et al
EPI_ISL_693958	Switzerland/SH-ETHZ-370458/2020	2020-11-16	Viollier AG	Department of Biosystems Science and Engineering, ETH Zürich	Christian Beisel et al
EPI_ISL_693959	Switzerland/SH-ETHZ-370460/2020	2020-11-16	Viollier AG	Department of Biosystems Science and Engineering, ETH Zürich	Christian Beisel et al
EPI_ISL_693960	Switzerland/SH-ETHZ-370461/2020	2020-11-16	Viollier AG	Department of Biosystems Science and Engineering, ETH Zürich	Christian Beisel et al
EPI_ISL_693961	Switzerland/SH-ETHZ-370462/2020	2020-11-16	Viollier AG	Department of Biosystems Science and Engineering, ETH Zürich	Christian Beisel et al
EPI_ISL_693962	Switzerland/SH-ETHZ-370463/2020	2020-11-16	Viollier AG	Department of Biosystems Science and Engineering, ETH Zürich	Christian Beisel et al
EPI_ISL_693963	Switzerland/SH-ETHZ-370464/2020	2020-11-16	Viollier AG	Department of Biosystems Science and Engineering, ETH Zürich	Christian Beisel et al
EPI_ISL_721858	Switzerland/SH-ETHZ-380203/2020	2020-11-23	Viollier AG	Department of Biosystems Science and Engineering, ETH Zürich	Christian Beisel et al
EPI_ISL_721859	Switzerland/SH-ETHZ-380204/2020	2020-11-23	Viollier AG	Department of Biosystems Science and Engineering, ETH Zürich	Christian Beisel et al
EPI_ISL_721860	Switzerland/SH-ETHZ-380211/2020	2020-11-23	Viollier AG	Department of Biosystems Science and Engineering, ETH Zürich	Christian Beisel et al
EPI_ISL_721861	Switzerland/SH-ETHZ-380216/2020	2020-11-23	Viollier AG	Department of Biosystems Science and Engineering, ETH Zürich	Christian Beisel et al
EPI_ISL_721862	Switzerland/SH-ETHZ-380217/2020	2020-11-23	Viollier AG	Department of Biosystems Science and Engineering, ETH Zürich	Christian Beisel et al
EPI_ISL_721863	Switzerland/SH-ETHZ-380219/2020	2020-11-23	Viollier AG	Department of Biosystems Science and Engineering, ETH Zürich	Christian Beisel et al
EPI_ISL_721864	Switzerland/SH-ETHZ-380221/2020	2020-11-23	Viollier AG	Department of Biosystems Science and Engineering, ETH Zürich	Christian Beisel et al
EPI_ISL_721865	Switzerland/SH-ETHZ-380303/2020	2020-11-24	Viollier AG	Department of Biosystems Science and Engineering, ETH Zürich	Christian Beisel et al
EPI_ISL_721866	Switzerland/SH-ETHZ-380309/2020	2020-11-24	Viollier AG	Department of Biosystems Science and Engineering, ETH Zürich	Christian Beisel et al
EPI_ISL_728837	Switzerland/SH-ETHZ-400019/2020	2020-12-04	Viollier AG	Department of Biosystems Science and Engineering, ETH Zürich	Chaoran Chen et al
EPI_ISL_729052	Switzerland/SH-ETHZ-400020/2020	2020-12-04	Viollier AG	Department of Biosystems Science and Engineering, ETH Zürich	Chaoran Chen et al
EPI_ISL_729090	Switzerland/SH-ETHZ-400021/2020	2020-12-04	Viollier AG	Department of Biosystems Science and Engineering, ETH Zürich	Chaoran Chen et al
EPI_ISL_728891	Switzerland/SH-ETHZ-400154/2020	2020-12-07	Viollier AG	Department of Biosystems Science and Engineering, ETH Zürich	Chaoran Chen et al
EPI_ISL_728952	Switzerland/SH-ETHZ-400155/2020	2020-12-07	Viollier AG	Department of Biosystems Science and Engineering, ETH Zürich	Chaoran Chen et al
EPI_ISL_728997	Switzerland/SH-ETHZ-400159/2020	2020-12-07	Viollier AG	Department of Biosystems Science and Engineering, ETH Zürich	Chaoran Chen et al
EPI_ISL_729166	Switzerland/SH-ETHZ-400332/2020	2020-12-08	Viollier AG	Department of Biosystems Science and Engineering, ETH Zürich	Christian Beisel et al
EPI_ISL_737770	Switzerland/SH-ETHZ-410001/2020	2020-12-16	Viollier AG	Department of Biosystems Science and Engineering, ETH Zürich	Chaoran Chen et al
EPI_ISL_737771	Switzerland/SH-ETHZ-410085/2020	2020-12-17	Viollier AG	Department of Biosystems Science and Engineering, ETH Zürich	Chaoran Chen et al
EPI_ISL_737772	Switzerland/SH-ETHZ-410241/2020	2020-11-27	Viollier AG	Department of Biosystems Science and Engineering, ETH Zürich	Chaoran Chen et al
EPI_ISL_737527	Switzerland/SH-ETHZ-410325/2020	2020-12-16	Viollier AG	Department of Biosystems Science and Engineering, ETH Zürich	Chaoran Chen et al
EPI_ISL_737615	Switzerland/SH-ETHZ-410329/2020	2020-12-16	Viollier AG	Department of Biosystems Science and Engineering, ETH Zürich	Chaoran Chen et al
EPI_ISL_737585	Switzerland/SH-ETHZ-410331/2020	2020-12-16	Viollier AG	Department of Biosystems Science and Engineering, ETH Zürich	Chaoran Chen et al
EPI_ISL_737773	Switzerland/SH-ETHZ-410531/2020	2020-11-26	Viollier AG	Department of Biosystems Science and Engineering, ETH Zürich	Chaoran Chen et al
EPI_ISL_737774	Switzerland/SH-ETHZ-410532/2020	2020-11-26	Viollier AG	Department of Biosystems Science and Engineering, ETH Zürich	Chaoran Chen et al
EPI_ISL_737775	Switzerland/SH-ETHZ-410533/2020	2020-11-26	Viollier AG	Department of Biosystems Science and Engineering, ETH Zürich	Chaoran Chen et al
EPI_ISL_737776	Switzerland/SH-ETHZ-410535/2020	2020-11-26	Viollier AG	Department of Biosystems Science and Engineering, ETH Zürich	Chaoran Chen et al
EPI_ISL_737777	Switzerland/SH-ETHZ-410536/2020	2020-11-26	Viollier AG	Department of Biosystems Science and Engineering, ETH Zürich	Chaoran Chen et al
EPI_ISL_737778	Switzerland/SH-ETHZ-410538/2020	2020-11-26	Viollier AG	Department of Biosystems Science and Engineering, ETH Zürich	Chaoran Chen et al
EPI_ISL_737779	Switzerland/SH-ETHZ-410539/2020	2020-11-26	Viollier AG	Department of Biosystems Science and Engineering, ETH Zürich	Chaoran Chen et al
EPI_ISL_737412	Switzerland/SH-ETHZ-410731/2020	2020-12-12	Viollier AG	Department of Biosystems Science and Engineering, ETH Zürich	Chaoran Chen et al
EPI_ISL_737602	Switzerland/SH-ETHZ-410732/2020	2020-12-12	Viollier AG	Department of Biosystems Science and Engineering, ETH Zürich	Chaoran Chen et al
EPI_ISL_737780	Switzerland/SH-ETHZ-410733/2020	2020-12-12	Viollier AG	Department of Biosystems Science and Engineering, ETH Zürich	Chaoran Chen et al
EPI_ISL_737781	Switzerland/SH-ETHZ-410734/2020	2020-12-12	Viollier AG	Department of Biosystems Science and Engineering, ETH Zürich	Chaoran Chen et al
EPI_ISL_737494	Switzerland/SH-ETHZ-410738/2020	2020-12-12	Viollier AG	Department of Biosystems Science and Engineering, ETH Zürich	Chaoran Chen et al
EPI_ISL_737555	Switzerland/SH-ETHZ-410826/2020	2020-12-12	Viollier AG	Department of Biosystems Science and Engineering, ETH Zürich	Chaoran Chen et al
EPI_ISL_737490	Switzerland/SH-ETHZ-410827/2020	2020-12-12	Viollier AG	Department of Biosystems Science and Engineering, ETH Zürich	Chaoran Chen et al
EPI_ISL_737637	Switzerland/SH-ETHZ-410915/2020	2020-11-30	Viollier AG	Department of Biosystems Science and Engineering, ETH Zürich	Chaoran Chen et al
EPI_ISL_737638	Switzerland/SH-ETHZ-410916/2020	2020-11-30	Viollier AG	Department of Biosystems Science and Engineering, ETH Zürich	Chaoran Chen et al
EPI_ISL_768160	Switzerland/SH-ETHZ-420006/2020	2020-12-18	Viollier AG	Department of Biosystems Science and Engineering, ETH Zürich	Chaoran Chen et al
EPI_ISL_768157	Switzerland/SH-ETHZ-420052/2020	2020-12-18	Viollier AG	Department of Biosystems Science and Engineering, ETH Zürich	Chaoran Chen et al
EPI_ISL_768165	Switzerland/SH-ETHZ-420087/2020	2020-12-18	Viollier AG	Department of Biosystems Science and Engineering, ETH Zürich	Chaoran Chen et al
EPI_ISL_768162	Switzerland/SH-ETHZ-420108/2020	2020-12-18	Viollier AG	Department of Biosystems Science and Engineering, ETH Zürich	Chaoran Chen et al
EPI_ISL_768154	Switzerland/SH-ETHZ-420116/2020	2020-12-18	Viollier AG	Department of Biosystems Science and Engineering, ETH Zürich	Chaoran Chen et al
EPI_ISL_768152	Switzerland/SH-ETHZ-420123/2020	2020-12-18	Viollier AG	Department of Biosystems Science and Engineering, ETH Zürich	Chaoran Chen et al
EPI_ISL_768164	Switzerland/SH-ETHZ-420131/2020	2020-12-18	Viollier AG	Department of Biosystems Science and Engineering, ETH Zürich	Chaoran Chen et al
EPI_ISL_768163	Switzerland/SH-ETHZ-420382/2020	2020-12-21	Viollier AG	Department of Biosystems Science and Engineering, ETH Zürich	Chaoran Chen et al
EPI_ISL_768161	Switzerland/SH-ETHZ-420481/2020	2020-12-21	Viollier AG	Department of Biosystems Science and Engineering, ETH Zürich	Chaoran Chen et al
EPI_ISL_768156	Switzerland/SH-ETHZ-420586/2020	2020-12-24	Viollier AG	Department of Biosystems Science and Engineering, ETH Zürich	Chaoran Chen et al
EPI_ISL_768155	Switzerland/SH-ETHZ-420588/2020	2020-12-24	Viollier AG	Department of Biosystems Science and Engineering, ETH Zürich	Chaoran Chen et al
EPI_ISL_768153	Switzerland/SH-ETHZ-420704/2020	2020-12-24	Viollier AG	Department of Biosystems Science and Engineering, ETH Zürich	Chaoran Chen et al
EPI_ISL_768151	Switzerland/SH-ETHZ-420714/2020	2020-12-24	Viollier AG	Department of Biosystems Science and Engineering, ETH Zürich	Chaoran Chen et al
EPI_ISL_768158	Switzerland/SH-ETHZ-420734/2020	2020-12-24	Viollier AG	Department of Biosystems Science and Engineering, ETH Zürich	Chaoran Chen et al
EPI_ISL_768159	Switzerland/SH-ETHZ-420737/2020	2020-12-24	Viollier AG	Department of Biosystems Science and Engineering, ETH Zürich	Chaoran Chen et al
EPI_ISL_581824	Switzerland/SO-42217440/2020	2020-04-02	University Hospital Basel, Clinical Virology	University Hospital Basel, Clinical Bacteriology	Madlen Stange et al
EPI_ISL_581684	Switzerland/SO-42222503/2020	2020-04-06	University Hospital Basel, Clinical Virology	University Hospital Basel, Clinical Bacteriology	Madlen Stange et al
EPI_ISL_581908	Switzerland/SO-42331428/2020	2020-06-28	University Hospital Basel, Clinical Virology	University Hospital Basel, Clinical Bacteriology	Madlen Stange et al
EPI_ISL_581892	Switzerland/SO-42333696/2020	2020-06-30	University Hospital Basel, Clinical Virology	University Hospital Basel, Clinical Bacteriology	Madlen Stange et al
EPI_ISL_466943	Switzerland/SO-ETHZ-100019/2020	2020-03-09	Viollier AG	Department of Biosystems Science and Engineering, ETH Zürich	Christian Beisel et al
EPI_ISL_574954	Switzerland/SO-ETHZ-100322/2020	2020-03-18	Viollier AG	Department of Biosystems Science and Engineering, ETH Zürich	Christian Beisel et al
EPI_ISL_476084	Switzerland/SO-ETHZ-140008/2020	2020-05-16	Viollier AG	Department of Biosystems Science and Engineering, ETH Zürich	Christian Beisel et al
EPI_ISL_476085	Switzerland/SO-ETHZ-140009/2020	2020-05-16	Viollier AG	Department of Biosystems Science and Engineering, ETH Zürich	Christian Beisel et al
EPI_ISL_476122	Switzerland/SO-ETHZ-140075/2020	2020-04-24	Viollier AG	Department of Biosystems Science and Engineering, ETH Zürich	Christian Beisel et al
EPI_ISL_476124	Switzerland/SO-ETHZ-140079/2020	2020-04-22	Viollier AG	Department of Biosystems Science and Engineering, ETH Zürich	Christian Beisel et al
EPI_ISL_510797	Switzerland/SO-ETHZ-210065/2020	2020-07-21	Viollier AG	Department of Biosystems Science and Engineering, ETH Zürich	Christian Beisel et al
EPI_ISL_510800	Switzerland/SO-ETHZ-210070/2020	2020-07-22	Viollier AG	Department of Biosystems Science and Engineering, ETH Zürich	Christian Beisel et al
EPI_ISL_523911	Switzerland/SO-ETHZ-240073/2020	2020-08-10	Viollier AG	Department of Biosystems Science and Engineering, ETH Zürich	Christian Beisel et al
EPI_ISL_535644	Switzerland/SO-ETHZ-250139/2020	2020-08-17	Viollier AG	Department of Biosystems Science and Engineering, ETH Zürich	Christian Beisel et al
EPI_ISL_539477	Switzerland/SO-ETHZ-260188/2020	2020-08-27	Viollier AG	Department of Biosystems Science and Engineering, ETH Zürich	Christian Beisel et al
EPI_ISL_539478	Switzerland/SO-ETHZ-260190/2020	2020-08-27	Viollier AG	Department of Biosystems Science and Engineering, ETH Zürich	Christian Beisel et al
EPI_ISL_603290	Switzerland/SO-ETHZ-300258/2020	2020-10-01	Viollier AG	Department of Biosystems Science and Engineering, ETH Zürich	Christian Beisel et al
EPI_ISL_603374	Switzerland/SO-ETHZ-300412/2020	2020-09-29	Viollier AG	Department of Biosystems Science and Engineering, ETH Zürich	Christian Beisel et al
EPI_ISL_737784	Switzerland/SO-ETHZ-320193/2020	2020-10-10	Viollier AG	Department of Biosystems Science and Engineering, ETH Zürich	Chaoran Chen et al
EPI_ISL_603708	Switzerland/SO-ETHZ-321496/2020	2020-10-15	Viollier AG	Department of Biosystems Science and Engineering, ETH Zürich	Christian Beisel et al
EPI_ISL_603734	Switzerland/SO-ETHZ-321525/2020	2020-10-15	Viollier AG	Department of Biosystems Science and Engineering, ETH Zürich	Christian Beisel et al
EPI_ISL_603738	Switzerland/SO-ETHZ-321529/2020	2020-10-15	Viollier AG	Department of Biosystems Science and Engineering, ETH Zürich	Christian Beisel et al
EPI_ISL_603739	Switzerland/SO-ETHZ-321530/2020	2020-10-15	Viollier AG	Department of Biosystems Science and Engineering, ETH Zürich	Christian Beisel et al
EPI_ISL_614942	Switzerland/SO-ETHZ-330511/2020	2020-10-19	Viollier AG	Department of Biosystems Science and Engineering, ETH Zürich	Christian Beisel et al
EPI_ISL_614943	Switzerland/SO-ETHZ-331068/2020	2020-10-20	Viollier AG	Department of Biosystems Science and Engineering, ETH Zürich	Christian Beisel et al
EPI_ISL_721867	Switzerland/SO-ETHZ-340083/2020	2020-10-26	Viollier AG	Department of Biosystems Science and Engineering, ETH Zürich	Christian Beisel et al
EPI_ISL_721868	Switzerland/SO-ETHZ-340102/2020	2020-10-26	Viollier AG	Department of Biosystems Science and Engineering, ETH Zürich	Christian Beisel et al
EPI_ISL_693794	Switzerland/SO-ETHZ-350094/2020	2020-11-02	Viollier AG	Department of Biosystems Science and Engineering, ETH Zürich	Christian Beisel et al
EPI_ISL_693801	Switzerland/SO-ETHZ-350101/2020	2020-11-02	Viollier AG	Department of Biosystems Science and Engineering, ETH Zürich	Christian Beisel et al
EPI_ISL_693803	Switzerland/SO-ETHZ-350103/2020	2020-11-02	Viollier AG	Department of Biosystems Science and Engineering, ETH Zürich	Christian Beisel et al
EPI_ISL_693807	Switzerland/SO-ETHZ-350107/2020	2020-11-02	Viollier AG	Department of Biosystems Science and Engineering, ETH Zürich	Christian Beisel et al
EPI_ISL_693809	Switzerland/SO-ETHZ-350109/2020	2020-11-02	Viollier AG	Department of Biosystems Science and Engineering, ETH Zürich	Christian Beisel et al
EPI_ISL_693831	Switzerland/SO-ETHZ-350181/2020	2020-11-04	Viollier AG	Department of Biosystems Science and Engineering, ETH Zürich	Christian Beisel et al
EPI_ISL_693834	Switzerland/SO-ETHZ-350185/2020	2020-11-04	Viollier AG	Department of Biosystems Science and Engineering, ETH Zürich	Christian Beisel et al
EPI_ISL_728851	Switzerland/SO-ETHZ-350367/2020	2020-10-31	Viollier AG	Department of Biosystems Science and Engineering, ETH Zürich	Chaoran Chen et al
EPI_ISL_693874	Switzerland/SO-ETHZ-360015/2020	2020-11-12	Viollier AG	Department of Biosystems Science and Engineering, ETH Zürich	Christian Beisel et al
EPI_ISL_693929	Switzerland/SO-ETHZ-360158/2020	2020-11-06	Viollier AG	Department of Biosystems Science and Engineering, ETH Zürich	Christian Beisel et al
EPI_ISL_693930	Switzerland/SO-ETHZ-360159/2020	2020-11-06	Viollier AG	Department of Biosystems Science and Engineering, ETH Zürich	Christian Beisel et al
EPI_ISL_693931	Switzerland/SO-ETHZ-360160/2020	2020-11-06	Viollier AG	Department of Biosystems Science and Engineering, ETH Zürich	Christian Beisel et al
EPI_ISL_693933	Switzerland/SO-ETHZ-360165/2020	2020-11-06	Viollier AG	Department of Biosystems Science and Engineering, ETH Zürich	Christian Beisel et al
EPI_ISL_693934	Switzerland/SO-ETHZ-360166/2020	2020-11-06	Viollier AG	Department of Biosystems Science and Engineering, ETH Zürich	Christian Beisel et al
EPI_ISL_693935	Switzerland/SO-ETHZ-360167/2020	2020-11-06	Viollier AG	Department of Biosystems Science and Engineering, ETH Zürich	Christian Beisel et al
EPI_ISL_693936	Switzerland/SO-ETHZ-360168/2020	2020-11-06	Viollier AG	Department of Biosystems Science and Engineering, ETH Zürich	Christian Beisel et al
EPI_ISL_693937	Switzerland/SO-ETHZ-360169/2020	2020-11-06	Viollier AG	Department of Biosystems Science and Engineering, ETH Zürich	Christian Beisel et al
EPI_ISL_693938	Switzerland/SO-ETHZ-360170/2020	2020-11-06	Viollier AG	Department of Biosystems Science and Engineering, ETH Zürich	Christian Beisel et al
EPI_ISL_728831	Switzerland/SO-ETHZ-360206/2020	2020-11-09	Viollier AG	Department of Biosystems Science and Engineering, ETH Zürich	Chaoran Chen et al
EPI_ISL_728802	Switzerland/SO-ETHZ-360208/2020	2020-11-09	Viollier AG	Department of Biosystems Science and Engineering, ETH Zürich	Chaoran Chen et al
EPI_ISL_729255	Switzerland/SO-ETHZ-360209/2020	2020-11-09	Viollier AG	Department of Biosystems Science and Engineering, ETH Zürich	Chaoran Chen et al
EPI_ISL_729254	Switzerland/SO-ETHZ-360210/2020	2020-11-09	Viollier AG	Department of Biosystems Science and Engineering, ETH Zürich	Chaoran Chen et al
EPI_ISL_729253	Switzerland/SO-ETHZ-360212/2020	2020-11-09	Viollier AG	Department of Biosystems Science and Engineering, ETH Zürich	Chaoran Chen et al
EPI_ISL_729252	Switzerland/SO-ETHZ-360213/2020	2020-11-09	Viollier AG	Department of Biosystems Science and Engineering, ETH Zürich	Chaoran Chen et al
EPI_ISL_729250	Switzerland/SO-ETHZ-360216/2020	2020-11-09	Viollier AG	Department of Biosystems Science and Engineering, ETH Zürich	Chaoran Chen et al
EPI_ISL_729249	Switzerland/SO-ETHZ-360217/2020	2020-11-09	Viollier AG	Department of Biosystems Science and Engineering, ETH Zürich	Chaoran Chen et al
EPI_ISL_728833	Switzerland/SO-ETHZ-360220/2020	2020-11-09	Viollier AG	Department of Biosystems Science and Engineering, ETH Zürich	Chaoran Chen et al
EPI_ISL_729248	Switzerland/SO-ETHZ-360222/2020	2020-11-09	Viollier AG	Department of Biosystems Science and Engineering, ETH Zürich	Chaoran Chen et al
EPI_ISL_729221	Switzerland/SO-ETHZ-360303/2020	2020-11-06	Viollier AG	Department of Biosystems Science and Engineering, ETH Zürich	Chaoran Chen et al
EPI_ISL_721869	Switzerland/SO-ETHZ-380237/2020	2020-11-21	Viollier AG	Department of Biosystems Science and Engineering, ETH Zürich	Christian Beisel et al
EPI_ISL_721870	Switzerland/SO-ETHZ-380239/2020	2020-11-21	Viollier AG	Department of Biosystems Science and Engineering, ETH Zürich	Christian Beisel et al
EPI_ISL_721871	Switzerland/SO-ETHZ-380241/2020	2020-11-21	Viollier AG	Department of Biosystems Science and Engineering, ETH Zürich	Christian Beisel et al
EPI_ISL_721872	Switzerland/SO-ETHZ-380243/2020	2020-11-21	Viollier AG	Department of Biosystems Science and Engineering, ETH Zürich	Christian Beisel et al
EPI_ISL_721873	Switzerland/SO-ETHZ-380244/2020	2020-11-21	Viollier AG	Department of Biosystems Science and Engineering, ETH Zürich	Christian Beisel et al
EPI_ISL_721874	Switzerland/SO-ETHZ-380245/2020	2020-11-21	Viollier AG	Department of Biosystems Science and Engineering, ETH Zürich	Christian Beisel et al
EPI_ISL_721875	Switzerland/SO-ETHZ-380279/2020	2020-11-25	Viollier AG	Department of Biosystems Science and Engineering, ETH Zürich	Christian Beisel et al
EPI_ISL_721876	Switzerland/SO-ETHZ-380285/2020	2020-11-25	Viollier AG	Department of Biosystems Science and Engineering, ETH Zürich	Christian Beisel et al
EPI_ISL_721877	Switzerland/SO-ETHZ-380286/2020	2020-11-25	Viollier AG	Department of Biosystems Science and Engineering, ETH Zürich	Christian Beisel et al
EPI_ISL_721681	Switzerland/SO-ETHZ-380288/2020	2020-11-25	Viollier AG	Department of Biosystems Science and Engineering, ETH Zürich	Christian Beisel et al
EPI_ISL_721878	Switzerland/SO-ETHZ-380289/2020	2020-11-25	Viollier AG	Department of Biosystems Science and Engineering, ETH Zürich	Christian Beisel et al
EPI_ISL_721879	Switzerland/SO-ETHZ-380290/2020	2020-11-25	Viollier AG	Department of Biosystems Science and Engineering, ETH Zürich	Christian Beisel et al
EPI_ISL_721880	Switzerland/SO-ETHZ-380295/2020	2020-11-25	Viollier AG	Department of Biosystems Science and Engineering, ETH Zürich	Christian Beisel et al
EPI_ISL_721881	Switzerland/SO-ETHZ-380297/2020	2020-11-25	Viollier AG	Department of Biosystems Science and Engineering, ETH Zürich	Christian Beisel et al
EPI_ISL_721882	Switzerland/SO-ETHZ-380298/2020	2020-11-25	Viollier AG	Department of Biosystems Science and Engineering, ETH Zürich	Christian Beisel et al
EPI_ISL_721883	Switzerland/SO-ETHZ-380301/2020	2020-11-25	Viollier AG	Department of Biosystems Science and Engineering, ETH Zürich	Christian Beisel et al
EPI_ISL_721884	Switzerland/SO-ETHZ-380336/2020	2020-11-26	Viollier AG	Department of Biosystems Science and Engineering, ETH Zürich	Christian Beisel et al
EPI_ISL_721885	Switzerland/SO-ETHZ-380340/2020	2020-11-21	Viollier AG	Department of Biosystems Science and Engineering, ETH Zürich	Christian Beisel et al
EPI_ISL_721886	Switzerland/SO-ETHZ-380351/2020	2020-11-21	Viollier AG	Department of Biosystems Science and Engineering, ETH Zürich	Christian Beisel et al
EPI_ISL_721887	Switzerland/SO-ETHZ-380356/2020	2020-11-21	Viollier AG	Department of Biosystems Science and Engineering, ETH Zürich	Christian Beisel et al
EPI_ISL_728909	Switzerland/SO-ETHZ-390093/2020	2020-11-29	Viollier AG	Department of Biosystems Science and Engineering, ETH Zürich	Chaoran Chen et al
EPI_ISL_728923	Switzerland/SO-ETHZ-390095/2020	2020-11-29	Viollier AG	Department of Biosystems Science and Engineering, ETH Zürich	Chaoran Chen et al
EPI_ISL_728977	Switzerland/SO-ETHZ-390097/2020	2020-11-29	Viollier AG	Department of Biosystems Science and Engineering, ETH Zürich	Chaoran Chen et al
EPI_ISL_728906	Switzerland/SO-ETHZ-390099/2020	2020-11-29	Viollier AG	Department of Biosystems Science and Engineering, ETH Zürich	Chaoran Chen et al
EPI_ISL_729015	Switzerland/SO-ETHZ-390102/2020	2020-11-29	Viollier AG	Department of Biosystems Science and Engineering, ETH Zürich	Chaoran Chen et al
EPI_ISL_729045	Switzerland/SO-ETHZ-390103/2020	2020-11-29	Viollier AG	Department of Biosystems Science and Engineering, ETH Zürich	Chaoran Chen et al
EPI_ISL_728766	Switzerland/SO-ETHZ-390105/2020	2020-11-29	Viollier AG	Department of Biosystems Science and Engineering, ETH Zürich	Chaoran Chen et al
EPI_ISL_728767	Switzerland/SO-ETHZ-390106/2020	2020-11-29	Viollier AG	Department of Biosystems Science and Engineering, ETH Zürich	Chaoran Chen et al
EPI_ISL_728897	Switzerland/SO-ETHZ-390107/2020	2020-11-29	Viollier AG	Department of Biosystems Science and Engineering, ETH Zürich	Chaoran Chen et al
EPI_ISL_729021	Switzerland/SO-ETHZ-390111/2020	2020-11-29	Viollier AG	Department of Biosystems Science and Engineering, ETH Zürich	Chaoran Chen et al
EPI_ISL_728932	Switzerland/SO-ETHZ-390123/2020	2020-11-30	Viollier AG	Department of Biosystems Science and Engineering, ETH Zürich	Chaoran Chen et al
EPI_ISL_729040	Switzerland/SO-ETHZ-390128/2020	2020-11-30	Viollier AG	Department of Biosystems Science and Engineering, ETH Zürich	Chaoran Chen et al
EPI_ISL_729035	Switzerland/SO-ETHZ-390129/2020	2020-11-30	Viollier AG	Department of Biosystems Science and Engineering, ETH Zürich	Chaoran Chen et al
EPI_ISL_728924	Switzerland/SO-ETHZ-390131/2020	2020-11-30	Viollier AG	Department of Biosystems Science and Engineering, ETH Zürich	Chaoran Chen et al
EPI_ISL_728765	Switzerland/SO-ETHZ-390174/2020	2020-12-02	Viollier AG	Department of Biosystems Science and Engineering, ETH Zürich	Chaoran Chen et al
EPI_ISL_728922	Switzerland/SO-ETHZ-390176/2020	2020-12-02	Viollier AG	Department of Biosystems Science and Engineering, ETH Zürich	Chaoran Chen et al
EPI_ISL_728914	Switzerland/SO-ETHZ-390177/2020	2020-12-02	Viollier AG	Department of Biosystems Science and Engineering, ETH Zürich	Chaoran Chen et al
EPI_ISL_728900	Switzerland/SO-ETHZ-390178/2020	2020-12-02	Viollier AG	Department of Biosystems Science and Engineering, ETH Zürich	Chaoran Chen et al
EPI_ISL_728939	Switzerland/SO-ETHZ-390179/2020	2020-12-02	Viollier AG	Department of Biosystems Science and Engineering, ETH Zürich	Chaoran Chen et al
EPI_ISL_728892	Switzerland/SO-ETHZ-390181/2020	2020-12-02	Viollier AG	Department of Biosystems Science and Engineering, ETH Zürich	Chaoran Chen et al
EPI_ISL_728768	Switzerland/SO-ETHZ-390189/2020	2020-12-02	Viollier AG	Department of Biosystems Science and Engineering, ETH Zürich	Chaoran Chen et al
EPI_ISL_728955	Switzerland/SO-ETHZ-390190/2020	2020-12-02	Viollier AG	Department of Biosystems Science and Engineering, ETH Zürich	Chaoran Chen et al
EPI_ISL_728948	Switzerland/SO-ETHZ-390191/2020	2020-12-02	Viollier AG	Department of Biosystems Science and Engineering, ETH Zürich	Chaoran Chen et al
EPI_ISL_728794	Switzerland/SO-ETHZ-390195/2020	2020-12-03	Viollier AG	Department of Biosystems Science and Engineering, ETH Zürich	Chaoran Chen et al
EPI_ISL_728961	Switzerland/SO-ETHZ-390198/2020	2020-12-03	Viollier AG	Department of Biosystems Science and Engineering, ETH Zürich	Chaoran Chen et al
EPI_ISL_728912	Switzerland/SO-ETHZ-390201/2020	2020-12-03	Viollier AG	Department of Biosystems Science and Engineering, ETH Zürich	Chaoran Chen et al
EPI_ISL_728786	Switzerland/SO-ETHZ-390209/2020	2020-12-03	Viollier AG	Department of Biosystems Science and Engineering, ETH Zürich	Chaoran Chen et al
EPI_ISL_721689	Switzerland/SO-ETHZ-390227/2020	2020-11-27	Viollier AG	Department of Biosystems Science and Engineering, ETH Zürich	Christian Beisel et al
EPI_ISL_721690	Switzerland/SO-ETHZ-390228/2020	2020-11-27	Viollier AG	Department of Biosystems Science and Engineering, ETH Zürich	Christian Beisel et al
EPI_ISL_721888	Switzerland/SO-ETHZ-390229/2020	2020-11-27	Viollier AG	Department of Biosystems Science and Engineering, ETH Zürich	Christian Beisel et al
EPI_ISL_721889	Switzerland/SO-ETHZ-390333/2020	2020-11-30	Viollier AG	Department of Biosystems Science and Engineering, ETH Zürich	Christian Beisel et al
EPI_ISL_721890	Switzerland/SO-ETHZ-390334/2020	2020-11-30	Viollier AG	Department of Biosystems Science and Engineering, ETH Zürich	Christian Beisel et al
EPI_ISL_721891	Switzerland/SO-ETHZ-390335/2020	2020-11-30	Viollier AG	Department of Biosystems Science and Engineering, ETH Zürich	Christian Beisel et al
EPI_ISL_721892	Switzerland/SO-ETHZ-390336/2020	2020-11-30	Viollier AG	Department of Biosystems Science and Engineering, ETH Zürich	Christian Beisel et al
EPI_ISL_721893	Switzerland/SO-ETHZ-390339/2020	2020-11-30	Viollier AG	Department of Biosystems Science and Engineering, ETH Zürich	Christian Beisel et al
EPI_ISL_721894	Switzerland/SO-ETHZ-390340/2020	2020-11-30	Viollier AG	Department of Biosystems Science and Engineering, ETH Zürich	Christian Beisel et al
EPI_ISL_721895	Switzerland/SO-ETHZ-390341/2020	2020-11-30	Viollier AG	Department of Biosystems Science and Engineering, ETH Zürich	Christian Beisel et al
EPI_ISL_721896	Switzerland/SO-ETHZ-390342/2020	2020-11-30	Viollier AG	Department of Biosystems Science and Engineering, ETH Zürich	Christian Beisel et al
EPI_ISL_728902	Switzerland/SO-ETHZ-400012/2020	2020-12-09	Viollier AG	Department of Biosystems Science and Engineering, ETH Zürich	Chaoran Chen et al
EPI_ISL_729013	Switzerland/SO-ETHZ-400013/2020	2020-12-09	Viollier AG	Department of Biosystems Science and Engineering, ETH Zürich	Chaoran Chen et al
EPI_ISL_728887	Switzerland/SO-ETHZ-400014/2020	2020-12-09	Viollier AG	Department of Biosystems Science and Engineering, ETH Zürich	Chaoran Chen et al
EPI_ISL_728890	Switzerland/SO-ETHZ-400015/2020	2020-12-09	Viollier AG	Department of Biosystems Science and Engineering, ETH Zürich	Chaoran Chen et al
EPI_ISL_728949	Switzerland/SO-ETHZ-400016/2020	2020-12-09	Viollier AG	Department of Biosystems Science and Engineering, ETH Zürich	Chaoran Chen et al
EPI_ISL_729023	Switzerland/SO-ETHZ-400017/2020	2020-12-09	Viollier AG	Department of Biosystems Science and Engineering, ETH Zürich	Chaoran Chen et al
EPI_ISL_729027	Switzerland/SO-ETHZ-400018/2020	2020-12-09	Viollier AG	Department of Biosystems Science and Engineering, ETH Zürich	Chaoran Chen et al
EPI_ISL_729100	Switzerland/SO-ETHZ-400040/2020	2020-12-04	Viollier AG	Department of Biosystems Science and Engineering, ETH Zürich	Chaoran Chen et al
EPI_ISL_729102	Switzerland/SO-ETHZ-400042/2020	2020-12-04	Viollier AG	Department of Biosystems Science and Engineering, ETH Zürich	Chaoran Chen et al
EPI_ISL_729103	Switzerland/SO-ETHZ-400043/2020	2020-12-04	Viollier AG	Department of Biosystems Science and Engineering, ETH Zürich	Chaoran Chen et al
EPI_ISL_728835	Switzerland/SO-ETHZ-400044/2020	2020-12-04	Viollier AG	Department of Biosystems Science and Engineering, ETH Zürich	Chaoran Chen et al
EPI_ISL_729105	Switzerland/SO-ETHZ-400046/2020	2020-12-04	Viollier AG	Department of Biosystems Science and Engineering, ETH Zürich	Chaoran Chen et al
EPI_ISL_729106	Switzerland/SO-ETHZ-400047/2020	2020-12-04	Viollier AG	Department of Biosystems Science and Engineering, ETH Zürich	Chaoran Chen et al
EPI_ISL_729107	Switzerland/SO-ETHZ-400048/2020	2020-12-04	Viollier AG	Department of Biosystems Science and Engineering, ETH Zürich	Chaoran Chen et al
EPI_ISL_729108	Switzerland/SO-ETHZ-400050/2020	2020-12-04	Viollier AG	Department of Biosystems Science and Engineering, ETH Zürich	Chaoran Chen et al
EPI_ISL_729142	Switzerland/SO-ETHZ-400098/2020	2020-12-07	Viollier AG	Department of Biosystems Science and Engineering, ETH Zürich	Chaoran Chen et al
EPI_ISL_729148	Switzerland/SO-ETHZ-400106/2020	2020-12-07	Viollier AG	Department of Biosystems Science and Engineering, ETH Zürich	Chaoran Chen et al
EPI_ISL_729061	Switzerland/SO-ETHZ-400294/2020	2020-12-07	Viollier AG	Department of Biosystems Science and Engineering, ETH Zürich	Christian Beisel et al
EPI_ISL_729062	Switzerland/SO-ETHZ-400296/2020	2020-12-07	Viollier AG	Department of Biosystems Science and Engineering, ETH Zürich	Christian Beisel et al
EPI_ISL_729156	Switzerland/SO-ETHZ-400297/2020	2020-12-07	Viollier AG	Department of Biosystems Science and Engineering, ETH Zürich	Christian Beisel et al
EPI_ISL_729063	Switzerland/SO-ETHZ-400298/2020	2020-12-07	Viollier AG	Department of Biosystems Science and Engineering, ETH Zürich	Christian Beisel et al
EPI_ISL_729157	Switzerland/SO-ETHZ-400299/2020	2020-12-07	Viollier AG	Department of Biosystems Science and Engineering, ETH Zürich	Christian Beisel et al
EPI_ISL_729158	Switzerland/SO-ETHZ-400300/2020	2020-12-07	Viollier AG	Department of Biosystems Science and Engineering, ETH Zürich	Christian Beisel et al
EPI_ISL_729159	Switzerland/SO-ETHZ-400301/2020	2020-12-07	Viollier AG	Department of Biosystems Science and Engineering, ETH Zürich	Christian Beisel et al
EPI_ISL_729160	Switzerland/SO-ETHZ-400302/2020	2020-12-07	Viollier AG	Department of Biosystems Science and Engineering, ETH Zürich	Christian Beisel et al
EPI_ISL_729050	Switzerland/SO-ETHZ-400303/2020	2020-12-07	Viollier AG	Department of Biosystems Science and Engineering, ETH Zürich	Christian Beisel et al
EPI_ISL_729161	Switzerland/SO-ETHZ-400305/2020	2020-12-07	Viollier AG	Department of Biosystems Science and Engineering, ETH Zürich	Christian Beisel et al
EPI_ISL_729162	Switzerland/SO-ETHZ-400307/2020	2020-12-07	Viollier AG	Department of Biosystems Science and Engineering, ETH Zürich	Christian Beisel et al
EPI_ISL_729163	Switzerland/SO-ETHZ-400308/2020	2020-12-07	Viollier AG	Department of Biosystems Science and Engineering, ETH Zürich	Christian Beisel et al
EPI_ISL_729164	Switzerland/SO-ETHZ-400309/2020	2020-12-07	Viollier AG	Department of Biosystems Science and Engineering, ETH Zürich	Christian Beisel et al
EPI_ISL_737456	Switzerland/SO-ETHZ-410037/2020	2020-12-16	Viollier AG	Department of Biosystems Science and Engineering, ETH Zürich	Chaoran Chen et al
EPI_ISL_737785	Switzerland/SO-ETHZ-410039/2020	2020-12-16	Viollier AG	Department of Biosystems Science and Engineering, ETH Zürich	Chaoran Chen et al
EPI_ISL_737786	Switzerland/SO-ETHZ-410048/2020	2020-12-17	Viollier AG	Department of Biosystems Science and Engineering, ETH Zürich	Chaoran Chen et al
EPI_ISL_737535	Switzerland/SO-ETHZ-410049/2020	2020-12-17	Viollier AG	Department of Biosystems Science and Engineering, ETH Zürich	Chaoran Chen et al
EPI_ISL_737603	Switzerland/SO-ETHZ-410050/2020	2020-12-17	Viollier AG	Department of Biosystems Science and Engineering, ETH Zürich	Chaoran Chen et al
EPI_ISL_737515	Switzerland/SO-ETHZ-410051/2020	2020-12-17	Viollier AG	Department of Biosystems Science and Engineering, ETH Zürich	Chaoran Chen et al
EPI_ISL_737787	Switzerland/SO-ETHZ-410058/2020	2020-12-17	Viollier AG	Department of Biosystems Science and Engineering, ETH Zürich	Chaoran Chen et al
EPI_ISL_737788	Switzerland/SO-ETHZ-410059/2020	2020-12-17	Viollier AG	Department of Biosystems Science and Engineering, ETH Zürich	Chaoran Chen et al
EPI_ISL_737789	Switzerland/SO-ETHZ-410060/2020	2020-12-17	Viollier AG	Department of Biosystems Science and Engineering, ETH Zürich	Chaoran Chen et al
EPI_ISL_737790	Switzerland/SO-ETHZ-410061/2020	2020-12-17	Viollier AG	Department of Biosystems Science and Engineering, ETH Zürich	Chaoran Chen et al
EPI_ISL_737539	Switzerland/SO-ETHZ-410069/2020	2020-12-14	Viollier AG	Department of Biosystems Science and Engineering, ETH Zürich	Chaoran Chen et al
EPI_ISL_737590	Switzerland/SO-ETHZ-410070/2020	2020-12-14	Viollier AG	Department of Biosystems Science and Engineering, ETH Zürich	Chaoran Chen et al
EPI_ISL_737791	Switzerland/SO-ETHZ-410071/2020	2020-12-14	Viollier AG	Department of Biosystems Science and Engineering, ETH Zürich	Chaoran Chen et al
EPI_ISL_737501	Switzerland/SO-ETHZ-410073/2020	2020-12-14	Viollier AG	Department of Biosystems Science and Engineering, ETH Zürich	Chaoran Chen et al
EPI_ISL_737485	Switzerland/SO-ETHZ-410074/2020	2020-12-14	Viollier AG	Department of Biosystems Science and Engineering, ETH Zürich	Chaoran Chen et al
EPI_ISL_737399	Switzerland/SO-ETHZ-410075/2020	2020-12-14	Viollier AG	Department of Biosystems Science and Engineering, ETH Zürich	Chaoran Chen et al
EPI_ISL_737416	Switzerland/SO-ETHZ-410078/2020	2020-12-14	Viollier AG	Department of Biosystems Science and Engineering, ETH Zürich	Chaoran Chen et al
EPI_ISL_737510	Switzerland/SO-ETHZ-410102/2020	2020-12-14	Viollier AG	Department of Biosystems Science and Engineering, ETH Zürich	Chaoran Chen et al
EPI_ISL_737619	Switzerland/SO-ETHZ-410120/2020	2020-12-16	Viollier AG	Department of Biosystems Science and Engineering, ETH Zürich	Chaoran Chen et al
EPI_ISL_737433	Switzerland/SO-ETHZ-410121/2020	2020-12-16	Viollier AG	Department of Biosystems Science and Engineering, ETH Zürich	Chaoran Chen et al
EPI_ISL_737792	Switzerland/SO-ETHZ-410122/2020	2020-12-16	Viollier AG	Department of Biosystems Science and Engineering, ETH Zürich	Chaoran Chen et al
EPI_ISL_737793	Switzerland/SO-ETHZ-410129/2020	2020-12-17	Viollier AG	Department of Biosystems Science and Engineering, ETH Zürich	Chaoran Chen et al
EPI_ISL_737620	Switzerland/SO-ETHZ-410143/2020	2020-12-17	Viollier AG	Department of Biosystems Science and Engineering, ETH Zürich	Chaoran Chen et al
EPI_ISL_737429	Switzerland/SO-ETHZ-410158/2020	2020-12-17	Viollier AG	Department of Biosystems Science and Engineering, ETH Zürich	Chaoran Chen et al
EPI_ISL_737794	Switzerland/SO-ETHZ-410159/2020	2020-12-17	Viollier AG	Department of Biosystems Science and Engineering, ETH Zürich	Chaoran Chen et al
EPI_ISL_737578	Switzerland/SO-ETHZ-410162/2020	2020-12-17	Viollier AG	Department of Biosystems Science and Engineering, ETH Zürich	Chaoran Chen et al
EPI_ISL_737482	Switzerland/SO-ETHZ-410163/2020	2020-12-17	Viollier AG	Department of Biosystems Science and Engineering, ETH Zürich	Chaoran Chen et al
EPI_ISL_737503	Switzerland/SO-ETHZ-410214/2020	2020-12-14	Viollier AG	Department of Biosystems Science and Engineering, ETH Zürich	Chaoran Chen et al
EPI_ISL_737557	Switzerland/SO-ETHZ-410236/2020	2020-12-14	Viollier AG	Department of Biosystems Science and Engineering, ETH Zürich	Chaoran Chen et al
EPI_ISL_737795	Switzerland/SO-ETHZ-410237/2020	2020-12-14	Viollier AG	Department of Biosystems Science and Engineering, ETH Zürich	Chaoran Chen et al
EPI_ISL_737624	Switzerland/SO-ETHZ-410281/2020	2020-12-15	Viollier AG	Department of Biosystems Science and Engineering, ETH Zürich	Chaoran Chen et al
EPI_ISL_737558	Switzerland/SO-ETHZ-410282/2020	2020-12-15	Viollier AG	Department of Biosystems Science and Engineering, ETH Zürich	Chaoran Chen et al
EPI_ISL_737504	Switzerland/SO-ETHZ-410283/2020	2020-12-15	Viollier AG	Department of Biosystems Science and Engineering, ETH Zürich	Chaoran Chen et al
EPI_ISL_737495	Switzerland/SO-ETHZ-410284/2020	2020-12-15	Viollier AG	Department of Biosystems Science and Engineering, ETH Zürich	Chaoran Chen et al
EPI_ISL_737511	Switzerland/SO-ETHZ-410286/2020	2020-12-15	Viollier AG	Department of Biosystems Science and Engineering, ETH Zürich	Chaoran Chen et al
EPI_ISL_737491	Switzerland/SO-ETHZ-410287/2020	2020-12-15	Viollier AG	Department of Biosystems Science and Engineering, ETH Zürich	Chaoran Chen et al
EPI_ISL_737486	Switzerland/SO-ETHZ-410289/2020	2020-12-15	Viollier AG	Department of Biosystems Science and Engineering, ETH Zürich	Chaoran Chen et al
EPI_ISL_737796	Switzerland/SO-ETHZ-410290/2020	2020-12-15	Viollier AG	Department of Biosystems Science and Engineering, ETH Zürich	Chaoran Chen et al
EPI_ISL_737441	Switzerland/SO-ETHZ-410291/2020	2020-12-15	Viollier AG	Department of Biosystems Science and Engineering, ETH Zürich	Chaoran Chen et al
EPI_ISL_737475	Switzerland/SO-ETHZ-410293/2020	2020-12-15	Viollier AG	Department of Biosystems Science and Engineering, ETH Zürich	Chaoran Chen et al
EPI_ISL_737616	Switzerland/SO-ETHZ-410296/2020	2020-12-15	Viollier AG	Department of Biosystems Science and Engineering, ETH Zürich	Chaoran Chen et al
EPI_ISL_737797	Switzerland/SO-ETHZ-410302/2020	2020-12-15	Viollier AG	Department of Biosystems Science and Engineering, ETH Zürich	Chaoran Chen et al
EPI_ISL_737559	Switzerland/SO-ETHZ-410304/2020	2020-12-15	Viollier AG	Department of Biosystems Science and Engineering, ETH Zürich	Chaoran Chen et al
EPI_ISL_737625	Switzerland/SO-ETHZ-410336/2020	2020-12-17	Viollier AG	Department of Biosystems Science and Engineering, ETH Zürich	Chaoran Chen et al
EPI_ISL_737411	Switzerland/SO-ETHZ-410337/2020	2020-12-17	Viollier AG	Department of Biosystems Science and Engineering, ETH Zürich	Chaoran Chen et al
EPI_ISL_737798	Switzerland/SO-ETHZ-410338/2020	2020-12-17	Viollier AG	Department of Biosystems Science and Engineering, ETH Zürich	Chaoran Chen et al
EPI_ISL_737398	Switzerland/SO-ETHZ-410340/2020	2020-12-17	Viollier AG	Department of Biosystems Science and Engineering, ETH Zürich	Chaoran Chen et al
EPI_ISL_737560	Switzerland/SO-ETHZ-410341/2020	2020-12-17	Viollier AG	Department of Biosystems Science and Engineering, ETH Zürich	Chaoran Chen et al
EPI_ISL_737613	Switzerland/SO-ETHZ-410343/2020	2020-12-17	Viollier AG	Department of Biosystems Science and Engineering, ETH Zürich	Chaoran Chen et al
EPI_ISL_737440	Switzerland/SO-ETHZ-410344/2020	2020-12-17	Viollier AG	Department of Biosystems Science and Engineering, ETH Zürich	Chaoran Chen et al
EPI_ISL_737799	Switzerland/SO-ETHZ-410345/2020	2020-12-17	Viollier AG	Department of Biosystems Science and Engineering, ETH Zürich	Chaoran Chen et al
EPI_ISL_737591	Switzerland/SO-ETHZ-410346/2020	2020-12-17	Viollier AG	Department of Biosystems Science and Engineering, ETH Zürich	Chaoran Chen et al
EPI_ISL_737464	Switzerland/SO-ETHZ-410347/2020	2020-12-17	Viollier AG	Department of Biosystems Science and Engineering, ETH Zürich	Chaoran Chen et al
EPI_ISL_737528	Switzerland/SO-ETHZ-410741/2020	2020-12-12	Viollier AG	Department of Biosystems Science and Engineering, ETH Zürich	Chaoran Chen et al
EPI_ISL_737592	Switzerland/SO-ETHZ-410742/2020	2020-12-12	Viollier AG	Department of Biosystems Science and Engineering, ETH Zürich	Chaoran Chen et al
EPI_ISL_737404	Switzerland/SO-ETHZ-410743/2020	2020-12-12	Viollier AG	Department of Biosystems Science and Engineering, ETH Zürich	Chaoran Chen et al
EPI_ISL_737800	Switzerland/SO-ETHZ-410744/2020	2020-12-12	Viollier AG	Department of Biosystems Science and Engineering, ETH Zürich	Chaoran Chen et al
EPI_ISL_737487	Switzerland/SO-ETHZ-410745/2020	2020-12-12	Viollier AG	Department of Biosystems Science and Engineering, ETH Zürich	Chaoran Chen et al
EPI_ISL_737801	Switzerland/SO-ETHZ-410746/2020	2020-12-12	Viollier AG	Department of Biosystems Science and Engineering, ETH Zürich	Chaoran Chen et al
EPI_ISL_737438	Switzerland/SO-ETHZ-410749/2020	2020-12-12	Viollier AG	Department of Biosystems Science and Engineering, ETH Zürich	Chaoran Chen et al
EPI_ISL_737410	Switzerland/SO-ETHZ-410750/2020	2020-12-12	Viollier AG	Department of Biosystems Science and Engineering, ETH Zürich	Chaoran Chen et al
EPI_ISL_737465	Switzerland/SO-ETHZ-410751/2020	2020-12-12	Viollier AG	Department of Biosystems Science and Engineering, ETH Zürich	Chaoran Chen et al
EPI_ISL_737540	Switzerland/SO-ETHZ-410752/2020	2020-12-12	Viollier AG	Department of Biosystems Science and Engineering, ETH Zürich	Chaoran Chen et al
EPI_ISL_737420	Switzerland/SO-ETHZ-410753/2020	2020-12-12	Viollier AG	Department of Biosystems Science and Engineering, ETH Zürich	Chaoran Chen et al
EPI_ISL_737621	Switzerland/SO-ETHZ-410754/2020	2020-12-12	Viollier AG	Department of Biosystems Science and Engineering, ETH Zürich	Chaoran Chen et al
EPI_ISL_737577	Switzerland/SO-ETHZ-410755/2020	2020-12-12	Viollier AG	Department of Biosystems Science and Engineering, ETH Zürich	Chaoran Chen et al
EPI_ISL_737444	Switzerland/SO-ETHZ-410756/2020	2020-12-12	Viollier AG	Department of Biosystems Science and Engineering, ETH Zürich	Chaoran Chen et al
EPI_ISL_737426	Switzerland/SO-ETHZ-410758/2020	2020-12-12	Viollier AG	Department of Biosystems Science and Engineering, ETH Zürich	Chaoran Chen et al
EPI_ISL_737427	Switzerland/SO-ETHZ-410759/2020	2020-12-12	Viollier AG	Department of Biosystems Science and Engineering, ETH Zürich	Chaoran Chen et al
EPI_ISL_737580	Switzerland/SO-ETHZ-410819/2020	2020-12-14	Viollier AG	Department of Biosystems Science and Engineering, ETH Zürich	Chaoran Chen et al
EPI_ISL_737542	Switzerland/SO-ETHZ-410820/2020	2020-12-14	Viollier AG	Department of Biosystems Science and Engineering, ETH Zürich	Chaoran Chen et al
EPI_ISL_737802	Switzerland/SO-ETHZ-410828/2020	2020-12-12	Viollier AG	Department of Biosystems Science and Engineering, ETH Zürich	Chaoran Chen et al
EPI_ISL_737803	Switzerland/SO-ETHZ-410829/2020	2020-12-12	Viollier AG	Department of Biosystems Science and Engineering, ETH Zürich	Chaoran Chen et al
EPI_ISL_737804	Switzerland/SO-ETHZ-410831/2020	2020-12-12	Viollier AG	Department of Biosystems Science and Engineering, ETH Zürich	Chaoran Chen et al
EPI_ISL_737597	Switzerland/SO-ETHZ-410832/2020	2020-12-12	Viollier AG	Department of Biosystems Science and Engineering, ETH Zürich	Chaoran Chen et al
EPI_ISL_737588	Switzerland/SO-ETHZ-410834/2020	2020-12-12	Viollier AG	Department of Biosystems Science and Engineering, ETH Zürich	Chaoran Chen et al
EPI_ISL_737622	Switzerland/SO-ETHZ-410835/2020	2020-12-12	Viollier AG	Department of Biosystems Science and Engineering, ETH Zürich	Chaoran Chen et al
EPI_ISL_737805	Switzerland/SO-ETHZ-410836/2020	2020-12-12	Viollier AG	Department of Biosystems Science and Engineering, ETH Zürich	Chaoran Chen et al
EPI_ISL_737561	Switzerland/SO-ETHZ-410837/2020	2020-12-12	Viollier AG	Department of Biosystems Science and Engineering, ETH Zürich	Chaoran Chen et al
EPI_ISL_737476	Switzerland/SO-ETHZ-410839/2020	2020-12-12	Viollier AG	Department of Biosystems Science and Engineering, ETH Zürich	Chaoran Chen et al
EPI_ISL_737806	Switzerland/SO-ETHZ-410841/2020	2020-12-12	Viollier AG	Department of Biosystems Science and Engineering, ETH Zürich	Chaoran Chen et al
EPI_ISL_737807	Switzerland/SO-ETHZ-410842/2020	2020-12-12	Viollier AG	Department of Biosystems Science and Engineering, ETH Zürich	Chaoran Chen et al
EPI_ISL_737489	Switzerland/SO-ETHZ-410844/2020	2020-12-12	Viollier AG	Department of Biosystems Science and Engineering, ETH Zürich	Chaoran Chen et al
EPI_ISL_737453	Switzerland/SO-ETHZ-410845/2020	2020-12-12	Viollier AG	Department of Biosystems Science and Engineering, ETH Zürich	Chaoran Chen et al
EPI_ISL_737808	Switzerland/SO-ETHZ-410846/2020	2020-12-12	Viollier AG	Department of Biosystems Science and Engineering, ETH Zürich	Chaoran Chen et al
EPI_ISL_737529	Switzerland/SO-ETHZ-410849/2020	2020-12-12	Viollier AG	Department of Biosystems Science and Engineering, ETH Zürich	Chaoran Chen et al
EPI_ISL_737400	Switzerland/SO-ETHZ-410850/2020	2020-12-12	Viollier AG	Department of Biosystems Science and Engineering, ETH Zürich	Chaoran Chen et al
EPI_ISL_737809	Switzerland/SO-ETHZ-410851/2020	2020-12-12	Viollier AG	Department of Biosystems Science and Engineering, ETH Zürich	Chaoran Chen et al
EPI_ISL_737810	Switzerland/SO-ETHZ-410852/2020	2020-12-12	Viollier AG	Department of Biosystems Science and Engineering, ETH Zürich	Chaoran Chen et al
EPI_ISL_737562	Switzerland/SO-ETHZ-410853/2020	2020-12-12	Viollier AG	Department of Biosystems Science and Engineering, ETH Zürich	Chaoran Chen et al
EPI_ISL_737517	Switzerland/SO-ETHZ-410860/2020	2020-12-15	Viollier AG	Department of Biosystems Science and Engineering, ETH Zürich	Chaoran Chen et al
EPI_ISL_737508	Switzerland/SO-ETHZ-410865/2020	2020-12-15	Viollier AG	Department of Biosystems Science and Engineering, ETH Zürich	Chaoran Chen et al
EPI_ISL_737477	Switzerland/SO-ETHZ-410866/2020	2020-12-15	Viollier AG	Department of Biosystems Science and Engineering, ETH Zürich	Chaoran Chen et al
EPI_ISL_737629	Switzerland/SO-ETHZ-410954/2020	2020-11-27	Viollier AG	Department of Biosystems Science and Engineering, ETH Zürich	Chaoran Chen et al
EPI_ISL_737811	Switzerland/SO-ETHZ-410956/2020	2020-11-27	Viollier AG	Department of Biosystems Science and Engineering, ETH Zürich	Chaoran Chen et al
EPI_ISL_737812	Switzerland/SO-ETHZ-410957/2020	2020-11-27	Viollier AG	Department of Biosystems Science and Engineering, ETH Zürich	Chaoran Chen et al
EPI_ISL_737813	Switzerland/SO-ETHZ-410958/2020	2020-11-27	Viollier AG	Department of Biosystems Science and Engineering, ETH Zürich	Chaoran Chen et al
EPI_ISL_737563	Switzerland/SO-ETHZ-410959/2020	2020-11-27	Viollier AG	Department of Biosystems Science and Engineering, ETH Zürich	Chaoran Chen et al
EPI_ISL_768181	Switzerland/SO-ETHZ-420003/2020	2020-12-18	Viollier AG	Department of Biosystems Science and Engineering, ETH Zürich	Chaoran Chen et al
EPI_ISL_768180	Switzerland/SO-ETHZ-420021/2020	2020-12-18	Viollier AG	Department of Biosystems Science and Engineering, ETH Zürich	Chaoran Chen et al
EPI_ISL_768183	Switzerland/SO-ETHZ-420029/2020	2020-12-18	Viollier AG	Department of Biosystems Science and Engineering, ETH Zürich	Chaoran Chen et al
EPI_ISL_768173	Switzerland/SO-ETHZ-420039/2020	2020-12-18	Viollier AG	Department of Biosystems Science and Engineering, ETH Zürich	Chaoran Chen et al
EPI_ISL_768176	Switzerland/SO-ETHZ-420150/2020	2020-12-18	Viollier AG	Department of Biosystems Science and Engineering, ETH Zürich	Chaoran Chen et al
EPI_ISL_768174	Switzerland/SO-ETHZ-420155/2020	2020-12-18	Viollier AG	Department of Biosystems Science and Engineering, ETH Zürich	Chaoran Chen et al
EPI_ISL_768205	Switzerland/SO-ETHZ-420224/2020	2020-12-19	Viollier AG	Department of Biosystems Science and Engineering, ETH Zürich	Chaoran Chen et al
EPI_ISL_768207	Switzerland/SO-ETHZ-420230/2020	2020-12-19	Viollier AG	Department of Biosystems Science and Engineering, ETH Zürich	Chaoran Chen et al
EPI_ISL_768189	Switzerland/SO-ETHZ-420239/2020	2020-12-19	Viollier AG	Department of Biosystems Science and Engineering, ETH Zürich	Chaoran Chen et al
EPI_ISL_768171	Switzerland/SO-ETHZ-420240/2020	2020-12-19	Viollier AG	Department of Biosystems Science and Engineering, ETH Zürich	Chaoran Chen et al
EPI_ISL_768204	Switzerland/SO-ETHZ-420241/2020	2020-12-19	Viollier AG	Department of Biosystems Science and Engineering, ETH Zürich	Chaoran Chen et al
EPI_ISL_768193	Switzerland/SO-ETHZ-420245/2020	2020-12-19	Viollier AG	Department of Biosystems Science and Engineering, ETH Zürich	Chaoran Chen et al
EPI_ISL_768222	Switzerland/SO-ETHZ-420249/2020	2020-12-19	Viollier AG	Department of Biosystems Science and Engineering, ETH Zürich	Chaoran Chen et al
EPI_ISL_768188	Switzerland/SO-ETHZ-420250/2020	2020-12-19	Viollier AG	Department of Biosystems Science and Engineering, ETH Zürich	Chaoran Chen et al
EPI_ISL_768208	Switzerland/SO-ETHZ-420252/2020	2020-12-19	Viollier AG	Department of Biosystems Science and Engineering, ETH Zürich	Chaoran Chen et al
EPI_ISL_768201	Switzerland/SO-ETHZ-420254/2020	2020-12-19	Viollier AG	Department of Biosystems Science and Engineering, ETH Zürich	Chaoran Chen et al
EPI_ISL_768221	Switzerland/SO-ETHZ-420304/2020	2020-12-20	Viollier AG	Department of Biosystems Science and Engineering, ETH Zürich	Chaoran Chen et al
EPI_ISL_768200	Switzerland/SO-ETHZ-420313/2020	2020-12-20	Viollier AG	Department of Biosystems Science and Engineering, ETH Zürich	Chaoran Chen et al
EPI_ISL_768179	Switzerland/SO-ETHZ-420315/2020	2020-12-20	Viollier AG	Department of Biosystems Science and Engineering, ETH Zürich	Chaoran Chen et al
EPI_ISL_768220	Switzerland/SO-ETHZ-420317/2020	2020-12-20	Viollier AG	Department of Biosystems Science and Engineering, ETH Zürich	Chaoran Chen et al
EPI_ISL_768182	Switzerland/SO-ETHZ-420318/2020	2020-12-20	Viollier AG	Department of Biosystems Science and Engineering, ETH Zürich	Chaoran Chen et al
EPI_ISL_768203	Switzerland/SO-ETHZ-420319/2020	2020-12-20	Viollier AG	Department of Biosystems Science and Engineering, ETH Zürich	Chaoran Chen et al
EPI_ISL_768206	Switzerland/SO-ETHZ-420320/2020	2020-12-20	Viollier AG	Department of Biosystems Science and Engineering, ETH Zürich	Chaoran Chen et al
EPI_ISL_768210	Switzerland/SO-ETHZ-420326/2020	2020-12-20	Viollier AG	Department of Biosystems Science and Engineering, ETH Zürich	Chaoran Chen et al
EPI_ISL_768186	Switzerland/SO-ETHZ-420329/2020	2020-12-20	Viollier AG	Department of Biosystems Science and Engineering, ETH Zürich	Chaoran Chen et al
EPI_ISL_768169	Switzerland/SO-ETHZ-420330/2020	2020-12-20	Viollier AG	Department of Biosystems Science and Engineering, ETH Zürich	Chaoran Chen et al
EPI_ISL_768215	Switzerland/SO-ETHZ-420344/2020	2020-12-20	Viollier AG	Department of Biosystems Science and Engineering, ETH Zürich	Chaoran Chen et al
EPI_ISL_768196	Switzerland/SO-ETHZ-420345/2020	2020-12-20	Viollier AG	Department of Biosystems Science and Engineering, ETH Zürich	Chaoran Chen et al
EPI_ISL_768199	Switzerland/SO-ETHZ-420347/2020	2020-12-20	Viollier AG	Department of Biosystems Science and Engineering, ETH Zürich	Chaoran Chen et al
EPI_ISL_768214	Switzerland/SO-ETHZ-420348/2020	2020-12-20	Viollier AG	Department of Biosystems Science and Engineering, ETH Zürich	Chaoran Chen et al
EPI_ISL_768168	Switzerland/SO-ETHZ-420350/2020	2020-12-20	Viollier AG	Department of Biosystems Science and Engineering, ETH Zürich	Chaoran Chen et al
EPI_ISL_768202	Switzerland/SO-ETHZ-420352/2020	2020-12-20	Viollier AG	Department of Biosystems Science and Engineering, ETH Zürich	Chaoran Chen et al
EPI_ISL_768177	Switzerland/SO-ETHZ-420353/2020	2020-12-20	Viollier AG	Department of Biosystems Science and Engineering, ETH Zürich	Chaoran Chen et al
EPI_ISL_768190	Switzerland/SO-ETHZ-420378/2020	2020-12-21	Viollier AG	Department of Biosystems Science and Engineering, ETH Zürich	Chaoran Chen et al
EPI_ISL_768218	Switzerland/SO-ETHZ-420448/2020	2020-12-21	Viollier AG	Department of Biosystems Science and Engineering, ETH Zürich	Chaoran Chen et al
EPI_ISL_768167	Switzerland/SO-ETHZ-420469/2020	2020-12-21	Viollier AG	Department of Biosystems Science and Engineering, ETH Zürich	Chaoran Chen et al
EPI_ISL_768166	Switzerland/SO-ETHZ-420472/2020	2020-12-21	Viollier AG	Department of Biosystems Science and Engineering, ETH Zürich	Chaoran Chen et al
EPI_ISL_768219	Switzerland/SO-ETHZ-420476/2020	2020-12-21	Viollier AG	Department of Biosystems Science and Engineering, ETH Zürich	Chaoran Chen et al
EPI_ISL_768192	Switzerland/SO-ETHZ-420479/2020	2020-12-21	Viollier AG	Department of Biosystems Science and Engineering, ETH Zürich	Chaoran Chen et al
EPI_ISL_768216	Switzerland/SO-ETHZ-420484/2020	2020-12-21	Viollier AG	Department of Biosystems Science and Engineering, ETH Zürich	Chaoran Chen et al
EPI_ISL_768198	Switzerland/SO-ETHZ-420485/2020	2020-12-21	Viollier AG	Department of Biosystems Science and Engineering, ETH Zürich	Chaoran Chen et al
EPI_ISL_768197	Switzerland/SO-ETHZ-420487/2020	2020-12-21	Viollier AG	Department of Biosystems Science and Engineering, ETH Zürich	Chaoran Chen et al
EPI_ISL_768187	Switzerland/SO-ETHZ-420492/2020	2020-12-21	Viollier AG	Department of Biosystems Science and Engineering, ETH Zürich	Chaoran Chen et al
EPI_ISL_768191	Switzerland/SO-ETHZ-420672/2020	2020-12-24	Viollier AG	Department of Biosystems Science and Engineering, ETH Zürich	Chaoran Chen et al
EPI_ISL_768211	Switzerland/SO-ETHZ-420715/2020	2020-12-24	Viollier AG	Department of Biosystems Science and Engineering, ETH Zürich	Chaoran Chen et al
EPI_ISL_768172	Switzerland/SO-ETHZ-420716/2020	2020-12-24	Viollier AG	Department of Biosystems Science and Engineering, ETH Zürich	Chaoran Chen et al
EPI_ISL_768184	Switzerland/SO-ETHZ-420719/2020	2020-12-24	Viollier AG	Department of Biosystems Science and Engineering, ETH Zürich	Chaoran Chen et al
EPI_ISL_768209	Switzerland/SO-ETHZ-420722/2020	2020-12-24	Viollier AG	Department of Biosystems Science and Engineering, ETH Zürich	Chaoran Chen et al
EPI_ISL_768212	Switzerland/SO-ETHZ-420724/2020	2020-12-24	Viollier AG	Department of Biosystems Science and Engineering, ETH Zürich	Chaoran Chen et al
EPI_ISL_768185	Switzerland/SO-ETHZ-420725/2020	2020-12-24	Viollier AG	Department of Biosystems Science and Engineering, ETH Zürich	Chaoran Chen et al
EPI_ISL_768178	Switzerland/SO-ETHZ-420732/2020	2020-12-24	Viollier AG	Department of Biosystems Science and Engineering, ETH Zürich	Chaoran Chen et al
EPI_ISL_768170	Switzerland/SO-ETHZ-420733/2020	2020-12-24	Viollier AG	Department of Biosystems Science and Engineering, ETH Zürich	Chaoran Chen et al
EPI_ISL_768194	Switzerland/SO-ETHZ-420736/2020	2020-12-24	Viollier AG	Department of Biosystems Science and Engineering, ETH Zürich	Chaoran Chen et al
EPI_ISL_768217	Switzerland/SO-ETHZ-420742/2020	2020-12-24	Viollier AG	Department of Biosystems Science and Engineering, ETH Zürich	Chaoran Chen et al
EPI_ISL_768175	Switzerland/SO-ETHZ-420745/2020	2020-12-24	Viollier AG	Department of Biosystems Science and Engineering, ETH Zürich	Chaoran Chen et al
EPI_ISL_768213	Switzerland/SO-ETHZ-420747/2020	2020-12-24	Viollier AG	Department of Biosystems Science and Engineering, ETH Zürich	Chaoran Chen et al
EPI_ISL_768195	Switzerland/SO-ETHZ-420759/2020	2020-12-24	Viollier AG	Department of Biosystems Science and Engineering, ETH Zürich	Chaoran Chen et al
EPI_ISL_527937	Switzerland/SO-UHB-42177923/2020	2020-03-05	University Hospital Basel, Clinical Virology	University Hospital Basel, Clinical Bacteriology	Madlen Stange et al
EPI_ISL_528102	Switzerland/SO-UHB-42191589/2020	2020-03-15	University Hospital Basel, Clinical Virology	University Hospital Basel, Clinical Bacteriology	Madlen Stange et al
EPI_ISL_528173	Switzerland/SO-UHB-42195124/2020	2020-03-17	University Hospital Basel, Clinical Virology	University Hospital Basel, Clinical Bacteriology	Madlen Stange et al
EPI_ISL_528208	Switzerland/SO-UHB-42197247/2020	2020-03-18	University Hospital Basel, Clinical Virology	University Hospital Basel, Clinical Bacteriology	Madlen Stange et al
EPI_ISL_466984	Switzerland/SZ-ETHZ-100062/2020	2020-03-12	Viollier AG	Department of Biosystems Science and Engineering, ETH Zürich	Christian Beisel et al
EPI_ISL_466986	Switzerland/SZ-ETHZ-100064/2020	2020-03-12	Viollier AG	Department of Biosystems Science and Engineering, ETH Zürich	Christian Beisel et al
EPI_ISL_451687	Switzerland/SZ-ETHZ-100095/2020	2020-03-13	Viollier AG	Department of Biosystems Science and Engineering, ETH Zürich	Christian Beisel et al
EPI_ISL_451688	Switzerland/SZ-ETHZ-100096/2020	2020-03-12	Viollier AG	Department of Biosystems Science and Engineering, ETH Zürich	Christian Beisel et al
EPI_ISL_451689	Switzerland/SZ-ETHZ-100097/2020	2020-03-13	Viollier AG	Department of Biosystems Science and Engineering, ETH Zürich	Christian Beisel et al
EPI_ISL_451707	Switzerland/SZ-ETHZ-100123/2020	2020-03-16	Viollier AG	Department of Biosystems Science and Engineering, ETH Zürich	Christian Beisel et al
EPI_ISL_451724	Switzerland/SZ-ETHZ-100140/2020	2020-03-16	Viollier AG	Department of Biosystems Science and Engineering, ETH Zürich	Christian Beisel et al
EPI_ISL_574951	Switzerland/SZ-ETHZ-100211/2020	2020-03-18	Viollier AG	Department of Biosystems Science and Engineering, ETH Zürich	Christian Beisel et al
EPI_ISL_574952	Switzerland/SZ-ETHZ-100303/2020	2020-03-19	Viollier AG	Department of Biosystems Science and Engineering, ETH Zürich	Christian Beisel et al
EPI_ISL_574953	Switzerland/SZ-ETHZ-100348/2020	2020-03-19	Viollier AG	Department of Biosystems Science and Engineering, ETH Zürich	Christian Beisel et al
EPI_ISL_451777	Switzerland/SZ-ETHZ-100828/2020	2020-03-26	Viollier AG	Department of Biosystems Science and Engineering, ETH Zürich	Christian Beisel et al
EPI_ISL_468231	Switzerland/SZ-ETHZ-120043/2020	2020-04-20	Viollier AG	Department of Biosystems Science and Engineering, ETH Zürich	Christian Beisel et al
EPI_ISL_486506	Switzerland/SZ-ETHZ-160009/2020	2020-06-19	Viollier AG	Department of Biosystems Science and Engineering, ETH Zürich	Christian Beisel et al
EPI_ISL_486516	Switzerland/SZ-ETHZ-170001/2020	2020-06-27	Viollier AG	Department of Biosystems Science and Engineering, ETH Zürich	Christian Beisel et al
EPI_ISL_489969	Switzerland/SZ-ETHZ-180021/2020	2020-06-30	Viollier AG	Department of Biosystems Science and Engineering, ETH Zürich	Christian Beisel et al
EPI_ISL_489982	Switzerland/SZ-ETHZ-180045/2020	2020-07-02	Viollier AG	Department of Biosystems Science and Engineering, ETH Zürich	Christian Beisel et al
EPI_ISL_498620	Switzerland/SZ-ETHZ-190002/2020	2020-07-03	Viollier AG	Department of Biosystems Science and Engineering, ETH Zürich	Christian Beisel et al
EPI_ISL_498621	Switzerland/SZ-ETHZ-190003/2020	2020-07-03	Viollier AG	Department of Biosystems Science and Engineering, ETH Zürich	Christian Beisel et al
EPI_ISL_500883	Switzerland/SZ-ETHZ-190018/2020	2020-07-06	Viollier AG	Department of Biosystems Science and Engineering, ETH Zürich	Christian Beisel et al
EPI_ISL_500896	Switzerland/SZ-ETHZ-190033/2020	2020-07-07	Viollier AG	Department of Biosystems Science and Engineering, ETH Zürich	Christian Beisel et al
EPI_ISL_500915	Switzerland/SZ-ETHZ-190054/2020	2020-07-09	Viollier AG	Department of Biosystems Science and Engineering, ETH Zürich	Christian Beisel et al
EPI_ISL_500927	Switzerland/SZ-ETHZ-190068/2020	2020-07-03	Viollier AG	Department of Biosystems Science and Engineering, ETH Zürich	Christian Beisel et al
EPI_ISL_510731	Switzerland/SZ-ETHZ-200046/2020	2020-07-10	Viollier AG	Department of Biosystems Science and Engineering, ETH Zürich	Christian Beisel et al
EPI_ISL_510734	Switzerland/SZ-ETHZ-200049/2020	2020-07-10	Viollier AG	Department of Biosystems Science and Engineering, ETH Zürich	Christian Beisel et al
EPI_ISL_510781	Switzerland/SZ-ETHZ-210040/2020	2020-07-23	Viollier AG	Department of Biosystems Science and Engineering, ETH Zürich	Christian Beisel et al
EPI_ISL_510786	Switzerland/SZ-ETHZ-210048/2020	2020-07-17	Viollier AG	Department of Biosystems Science and Engineering, ETH Zürich	Christian Beisel et al
EPI_ISL_512003	Switzerland/SZ-ETHZ-220020/2020	2020-07-27	Viollier AG	Department of Biosystems Science and Engineering, ETH Zürich	Christian Beisel et al
EPI_ISL_516556	Switzerland/SZ-ETHZ-230005/2020	2020-07-31	Viollier AG	Department of Biosystems Science and Engineering, ETH Zürich	Christian Beisel et al
EPI_ISL_516583	Switzerland/SZ-ETHZ-230044/2020	2020-08-03	Viollier AG	Department of Biosystems Science and Engineering, ETH Zürich	Christian Beisel et al
EPI_ISL_535603	Switzerland/SZ-ETHZ-250084/2020	2020-08-19	Viollier AG	Department of Biosystems Science and Engineering, ETH Zürich	Christian Beisel et al
EPI_ISL_539342	Switzerland/SZ-ETHZ-260004/2020	2020-08-21	Viollier AG	Department of Biosystems Science and Engineering, ETH Zürich	Christian Beisel et al
EPI_ISL_539465	Switzerland/SZ-ETHZ-260174/2020	2020-08-27	Viollier AG	Department of Biosystems Science and Engineering, ETH Zürich	Christian Beisel et al
EPI_ISL_560481	Switzerland/SZ-ETHZ-280121/2020	2020-09-08	Viollier AG	Department of Biosystems Science and Engineering, ETH Zürich	Christian Beisel et al
EPI_ISL_560482	Switzerland/SZ-ETHZ-280242/2020	2020-09-10	Viollier AG	Department of Biosystems Science and Engineering, ETH Zürich	Christian Beisel et al
EPI_ISL_603277	Switzerland/SZ-ETHZ-300244/2020	2020-10-01	Viollier AG	Department of Biosystems Science and Engineering, ETH Zürich	Christian Beisel et al
EPI_ISL_603458	Switzerland/SZ-ETHZ-310384/2020	2020-10-08	Viollier AG	Department of Biosystems Science and Engineering, ETH Zürich	Christian Beisel et al
EPI_ISL_603463	Switzerland/SZ-ETHZ-310389/2020	2020-10-08	Viollier AG	Department of Biosystems Science and Engineering, ETH Zürich	Christian Beisel et al
EPI_ISL_603464	Switzerland/SZ-ETHZ-310390/2020	2020-10-08	Viollier AG	Department of Biosystems Science and Engineering, ETH Zürich	Christian Beisel et al
EPI_ISL_603465	Switzerland/SZ-ETHZ-310391/2020	2020-10-08	Viollier AG	Department of Biosystems Science and Engineering, ETH Zürich	Christian Beisel et al
EPI_ISL_603467	Switzerland/SZ-ETHZ-310393/2020	2020-10-08	Viollier AG	Department of Biosystems Science and Engineering, ETH Zürich	Christian Beisel et al
EPI_ISL_603468	Switzerland/SZ-ETHZ-310394/2020	2020-10-08	Viollier AG	Department of Biosystems Science and Engineering, ETH Zürich	Christian Beisel et al
EPI_ISL_603472	Switzerland/SZ-ETHZ-310398/2020	2020-10-08	Viollier AG	Department of Biosystems Science and Engineering, ETH Zürich	Christian Beisel et al
EPI_ISL_603473	Switzerland/SZ-ETHZ-310399/2020	2020-10-08	Viollier AG	Department of Biosystems Science and Engineering, ETH Zürich	Christian Beisel et al
EPI_ISL_603474	Switzerland/SZ-ETHZ-310400/2020	2020-10-08	Viollier AG	Department of Biosystems Science and Engineering, ETH Zürich	Christian Beisel et al
EPI_ISL_603476	Switzerland/SZ-ETHZ-310402/2020	2020-10-08	Viollier AG	Department of Biosystems Science and Engineering, ETH Zürich	Christian Beisel et al
EPI_ISL_603477	Switzerland/SZ-ETHZ-310403/2020	2020-10-08	Viollier AG	Department of Biosystems Science and Engineering, ETH Zürich	Christian Beisel et al
EPI_ISL_603483	Switzerland/SZ-ETHZ-310409/2020	2020-10-08	Viollier AG	Department of Biosystems Science and Engineering, ETH Zürich	Christian Beisel et al
EPI_ISL_603484	Switzerland/SZ-ETHZ-310410/2020	2020-10-08	Viollier AG	Department of Biosystems Science and Engineering, ETH Zürich	Christian Beisel et al
EPI_ISL_603486	Switzerland/SZ-ETHZ-310412/2020	2020-10-08	Viollier AG	Department of Biosystems Science and Engineering, ETH Zürich	Christian Beisel et al
EPI_ISL_603559	Switzerland/SZ-ETHZ-310489/2020	2020-10-08	Viollier AG	Department of Biosystems Science and Engineering, ETH Zürich	Christian Beisel et al
EPI_ISL_603600	Switzerland/SZ-ETHZ-321350/2020	2020-10-13	Viollier AG	Department of Biosystems Science and Engineering, ETH Zürich	Christian Beisel et al
EPI_ISL_603601	Switzerland/SZ-ETHZ-321351/2020	2020-10-13	Viollier AG	Department of Biosystems Science and Engineering, ETH Zürich	Christian Beisel et al
EPI_ISL_603603	Switzerland/SZ-ETHZ-321353/2020	2020-10-13	Viollier AG	Department of Biosystems Science and Engineering, ETH Zürich	Christian Beisel et al
EPI_ISL_603604	Switzerland/SZ-ETHZ-321354/2020	2020-10-13	Viollier AG	Department of Biosystems Science and Engineering, ETH Zürich	Christian Beisel et al
EPI_ISL_603605	Switzerland/SZ-ETHZ-321355/2020	2020-10-13	Viollier AG	Department of Biosystems Science and Engineering, ETH Zürich	Christian Beisel et al
EPI_ISL_603621	Switzerland/SZ-ETHZ-321376/2020	2020-10-13	Viollier AG	Department of Biosystems Science and Engineering, ETH Zürich	Christian Beisel et al
EPI_ISL_603717	Switzerland/SZ-ETHZ-321507/2020	2020-10-15	Viollier AG	Department of Biosystems Science and Engineering, ETH Zürich	Christian Beisel et al
EPI_ISL_721897	Switzerland/SZ-ETHZ-340088/2020	2020-10-26	Viollier AG	Department of Biosystems Science and Engineering, ETH Zürich	Christian Beisel et al
EPI_ISL_721898	Switzerland/SZ-ETHZ-340119/2020	2020-10-26	Viollier AG	Department of Biosystems Science and Engineering, ETH Zürich	Christian Beisel et al
EPI_ISL_721899	Switzerland/SZ-ETHZ-340126/2020	2020-10-26	Viollier AG	Department of Biosystems Science and Engineering, ETH Zürich	Christian Beisel et al
EPI_ISL_721683	Switzerland/SZ-ETHZ-340130/2020	2020-10-26	Viollier AG	Department of Biosystems Science and Engineering, ETH Zürich	Christian Beisel et al
EPI_ISL_721900	Switzerland/SZ-ETHZ-340144/2020	2020-10-27	Viollier AG	Department of Biosystems Science and Engineering, ETH Zürich	Christian Beisel et al
EPI_ISL_693810	Switzerland/SZ-ETHZ-350110/2020	2020-11-02	Viollier AG	Department of Biosystems Science and Engineering, ETH Zürich	Christian Beisel et al
EPI_ISL_728983	Switzerland/SZ-ETHZ-350258/2020	2020-10-30	Viollier AG	Department of Biosystems Science and Engineering, ETH Zürich	Chaoran Chen et al
EPI_ISL_693909	Switzerland/SZ-ETHZ-360101/2020	2020-11-08	Viollier AG	Department of Biosystems Science and Engineering, ETH Zürich	Christian Beisel et al
EPI_ISL_693910	Switzerland/SZ-ETHZ-360105/2020	2020-11-08	Viollier AG	Department of Biosystems Science and Engineering, ETH Zürich	Christian Beisel et al
EPI_ISL_693913	Switzerland/SZ-ETHZ-360118/2020	2020-11-08	Viollier AG	Department of Biosystems Science and Engineering, ETH Zürich	Christian Beisel et al
EPI_ISL_721901	Switzerland/SZ-ETHZ-390388/2020	2020-12-01	Viollier AG	Department of Biosystems Science and Engineering, ETH Zürich	Christian Beisel et al
EPI_ISL_721902	Switzerland/SZ-ETHZ-390396/2020	2020-11-30	Viollier AG	Department of Biosystems Science and Engineering, ETH Zürich	Christian Beisel et al
EPI_ISL_721903	Switzerland/SZ-ETHZ-390407/2020	2020-12-03	Viollier AG	Department of Biosystems Science and Engineering, ETH Zürich	Christian Beisel et al
EPI_ISL_721904	Switzerland/SZ-ETHZ-390410/2020	2020-12-03	Viollier AG	Department of Biosystems Science and Engineering, ETH Zürich	Christian Beisel et al
EPI_ISL_729083	Switzerland/SZ-ETHZ-390440/2020	2020-11-04	Viollier AG	Department of Biosystems Science and Engineering, ETH Zürich	Christian Beisel et al
EPI_ISL_729086	Switzerland/SZ-ETHZ-390443/2020	2020-11-04	Viollier AG	Department of Biosystems Science and Engineering, ETH Zürich	Christian Beisel et al
EPI_ISL_729087	Switzerland/SZ-ETHZ-390444/2020	2020-11-04	Viollier AG	Department of Biosystems Science and Engineering, ETH Zürich	Christian Beisel et al
EPI_ISL_737782	Switzerland/SZ-ETHZ-410043/2020	2020-12-16	Viollier AG	Department of Biosystems Science and Engineering, ETH Zürich	Chaoran Chen et al
EPI_ISL_737425	Switzerland/SZ-ETHZ-410107/2020	2020-12-14	Viollier AG	Department of Biosystems Science and Engineering, ETH Zürich	Chaoran Chen et al
EPI_ISL_737572	Switzerland/SZ-ETHZ-410171/2020	2020-12-11	Viollier AG	Department of Biosystems Science and Engineering, ETH Zürich	Chaoran Chen et al
EPI_ISL_737783	Switzerland/SZ-ETHZ-410194/2020	2020-12-13	Viollier AG	Department of Biosystems Science and Engineering, ETH Zürich	Chaoran Chen et al
EPI_ISL_737556	Switzerland/SZ-ETHZ-410227/2020	2020-12-14	Viollier AG	Department of Biosystems Science and Engineering, ETH Zürich	Chaoran Chen et al
EPI_ISL_737488	Switzerland/SZ-ETHZ-410256/2020	2020-12-14	Viollier AG	Department of Biosystems Science and Engineering, ETH Zürich	Chaoran Chen et al
EPI_ISL_768229	Switzerland/SZ-ETHZ-420305/2020	2020-12-20	Viollier AG	Department of Biosystems Science and Engineering, ETH Zürich	Chaoran Chen et al
EPI_ISL_768235	Switzerland/SZ-ETHZ-420306/2020	2020-12-20	Viollier AG	Department of Biosystems Science and Engineering, ETH Zürich	Chaoran Chen et al
EPI_ISL_768231	Switzerland/SZ-ETHZ-420307/2020	2020-12-20	Viollier AG	Department of Biosystems Science and Engineering, ETH Zürich	Chaoran Chen et al
EPI_ISL_768227	Switzerland/SZ-ETHZ-420311/2020	2020-12-20	Viollier AG	Department of Biosystems Science and Engineering, ETH Zürich	Chaoran Chen et al
EPI_ISL_768225	Switzerland/SZ-ETHZ-420323/2020	2020-12-20	Viollier AG	Department of Biosystems Science and Engineering, ETH Zürich	Chaoran Chen et al
EPI_ISL_768224	Switzerland/SZ-ETHZ-420324/2020	2020-12-20	Viollier AG	Department of Biosystems Science and Engineering, ETH Zürich	Chaoran Chen et al
EPI_ISL_768232	Switzerland/SZ-ETHZ-420544/2020	2020-12-22	Viollier AG	Department of Biosystems Science and Engineering, ETH Zürich	Chaoran Chen et al
EPI_ISL_768226	Switzerland/SZ-ETHZ-420545/2020	2020-12-22	Viollier AG	Department of Biosystems Science and Engineering, ETH Zürich	Chaoran Chen et al
EPI_ISL_768233	Switzerland/SZ-ETHZ-420546/2020	2020-12-22	Viollier AG	Department of Biosystems Science and Engineering, ETH Zürich	Chaoran Chen et al
EPI_ISL_768223	Switzerland/SZ-ETHZ-420565/2020	2020-12-22	Viollier AG	Department of Biosystems Science and Engineering, ETH Zürich	Chaoran Chen et al
EPI_ISL_768228	Switzerland/SZ-ETHZ-420594/2020	2020-12-22	Viollier AG	Department of Biosystems Science and Engineering, ETH Zürich	Chaoran Chen et al
EPI_ISL_768230	Switzerland/SZ-ETHZ-420599/2020	2020-12-22	Viollier AG	Department of Biosystems Science and Engineering, ETH Zürich	Chaoran Chen et al
EPI_ISL_768234	Switzerland/SZ-ETHZ-420657/2020	2020-12-23	Viollier AG	Department of Biosystems Science and Engineering, ETH Zürich	Chaoran Chen et al
EPI_ISL_415702	Switzerland/SZ-HUG-1417/2020	2020-03-02	University Hospitals of Geneva Laboratory of Virology	University Hospitals of Geneva Laboratory of Virology	Laubscher F. et al
EPI_ISL_524484	Switzerland/SZ-UZH-1000478990/2020	2020-03-03	Hospital Schwyz	Institute of Medical Virology, University of Zurich	Verena Kufner et al
EPI_ISL_722205	Switzerland/SZ-UZH-IMV103/2020	2020-11-11	University Hospital Zurich	Institute of Medical Virology, University of Zurich	Stefan Schmutz et al
EPI_ISL_451705	Switzerland/TG-ETHZ-100121/2020	2020-03-16	Viollier AG	Department of Biosystems Science and Engineering, ETH Zürich	Christian Beisel et al
EPI_ISL_574956	Switzerland/TG-ETHZ-100239/2020	2020-03-18	Viollier AG	Department of Biosystems Science and Engineering, ETH Zürich	Christian Beisel et al
EPI_ISL_476114	Switzerland/TG-ETHZ-140066/2020	2020-04-30	Viollier AG	Department of Biosystems Science and Engineering, ETH Zürich	Christian Beisel et al
EPI_ISL_511985	Switzerland/TG-ETHZ-210010/2020	2020-07-20	Viollier AG	Department of Biosystems Science and Engineering, ETH Zürich	Christian Beisel et al
EPI_ISL_603558	Switzerland/TG-ETHZ-310488/2020	2020-10-08	Viollier AG	Department of Biosystems Science and Engineering, ETH Zürich	Christian Beisel et al
EPI_ISL_603644	Switzerland/TG-ETHZ-321403/2020	2020-10-14	Viollier AG	Department of Biosystems Science and Engineering, ETH Zürich	Christian Beisel et al
EPI_ISL_693965	Switzerland/TG-ETHZ-370466/2020	2020-11-16	Viollier AG	Department of Biosystems Science and Engineering, ETH Zürich	Christian Beisel et al
EPI_ISL_721905	Switzerland/TG-ETHZ-380304/2020	2020-11-24	Viollier AG	Department of Biosystems Science and Engineering, ETH Zürich	Christian Beisel et al
EPI_ISL_721906	Switzerland/TG-ETHZ-390379/2020	2020-12-01	Viollier AG	Department of Biosystems Science and Engineering, ETH Zürich	Christian Beisel et al
EPI_ISL_721907	Switzerland/TG-ETHZ-390380/2020	2020-12-01	Viollier AG	Department of Biosystems Science and Engineering, ETH Zürich	Christian Beisel et al
EPI_ISL_721908	Switzerland/TG-ETHZ-390401/2020	2020-12-02	Viollier AG	Department of Biosystems Science and Engineering, ETH Zürich	Christian Beisel et al
EPI_ISL_721909	Switzerland/TG-ETHZ-390404/2020	2020-12-03	Viollier AG	Department of Biosystems Science and Engineering, ETH Zürich	Christian Beisel et al
EPI_ISL_729093	Switzerland/TG-ETHZ-400025/2020	2020-12-04	Viollier AG	Department of Biosystems Science and Engineering, ETH Zürich	Chaoran Chen et al
EPI_ISL_737817	Switzerland/TG-ETHZ-410084/2020	2020-12-17	Viollier AG	Department of Biosystems Science and Engineering, ETH Zürich	Chaoran Chen et al
EPI_ISL_737818	Switzerland/TG-ETHZ-410086/2020	2020-12-17	Viollier AG	Department of Biosystems Science and Engineering, ETH Zürich	Chaoran Chen et al
EPI_ISL_737819	Switzerland/TG-ETHZ-410087/2020	2020-12-17	Viollier AG	Department of Biosystems Science and Engineering, ETH Zürich	Chaoran Chen et al
EPI_ISL_737564	Switzerland/TG-ETHZ-410306/2020	2020-12-15	Viollier AG	Department of Biosystems Science and Engineering, ETH Zürich	Chaoran Chen et al
EPI_ISL_737397	Switzerland/TG-ETHZ-410327/2020	2020-12-16	Viollier AG	Department of Biosystems Science and Engineering, ETH Zürich	Chaoran Chen et al
EPI_ISL_737600	Switzerland/TG-ETHZ-410348/2020	2020-12-17	Viollier AG	Department of Biosystems Science and Engineering, ETH Zürich	Chaoran Chen et al
EPI_ISL_737499	Switzerland/TG-ETHZ-410825/2020	2020-12-12	Viollier AG	Department of Biosystems Science and Engineering, ETH Zürich	Chaoran Chen et al
EPI_ISL_737605	Switzerland/TG-ETHZ-410925/2020	2020-11-30	Viollier AG	Department of Biosystems Science and Engineering, ETH Zürich	Chaoran Chen et al
EPI_ISL_768236	Switzerland/TG-ETHZ-420069/2020	2020-12-18	Viollier AG	Department of Biosystems Science and Engineering, ETH Zürich	Chaoran Chen et al
EPI_ISL_768237	Switzerland/TG-ETHZ-420548/2020	2020-12-22	Viollier AG	Department of Biosystems Science and Engineering, ETH Zürich	Chaoran Chen et al
EPI_ISL_590832	Switzerland/TG-UZH-IMV10/2020	2020-04-14	Institute of Medical Virology, University of Zurich	Institute of Medical Virology, University of Zurich	Marie O. Pohl et al
EPI_ISL_730623	Switzerland/TG-UZH-IMV116/2020	2020-12-20	Cantonal Hospital Frauenfeld	Institute of Medical Virology, University of Zurich	Stefan Schmutz et al
EPI_ISL_466928	Switzerland/TI-ETHZ-100003/2020	2020-03-04	Viollier AG	Department of Biosystems Science and Engineering, ETH Zürich	Christian Beisel et al
EPI_ISL_466936	Switzerland/TI-ETHZ-100011/2020	2020-03-06	Viollier AG	Department of Biosystems Science and Engineering, ETH Zürich	Christian Beisel et al
EPI_ISL_466937	Switzerland/TI-ETHZ-100012/2020	2020-03-06	Viollier AG	Department of Biosystems Science and Engineering, ETH Zürich	Christian Beisel et al
EPI_ISL_466962	Switzerland/TI-ETHZ-100039/2020	2020-03-11	Viollier AG	Department of Biosystems Science and Engineering, ETH Zürich	Christian Beisel et al
EPI_ISL_466965	Switzerland/TI-ETHZ-100042/2020	2020-03-11	Viollier AG	Department of Biosystems Science and Engineering, ETH Zürich	Christian Beisel et al
EPI_ISL_466966	Switzerland/TI-ETHZ-100043/2020	2020-03-11	Viollier AG	Department of Biosystems Science and Engineering, ETH Zürich	Christian Beisel et al
EPI_ISL_466968	Switzerland/TI-ETHZ-100045/2020	2020-03-11	Viollier AG	Department of Biosystems Science and Engineering, ETH Zürich	Christian Beisel et al
EPI_ISL_466970	Switzerland/TI-ETHZ-100048/2020	2020-03-11	Viollier AG	Department of Biosystems Science and Engineering, ETH Zürich	Christian Beisel et al
EPI_ISL_466971	Switzerland/TI-ETHZ-100049/2020	2020-03-11	Viollier AG	Department of Biosystems Science and Engineering, ETH Zürich	Christian Beisel et al
EPI_ISL_466972	Switzerland/TI-ETHZ-100050/2020	2020-03-11	Viollier AG	Department of Biosystems Science and Engineering, ETH Zürich	Christian Beisel et al
EPI_ISL_466973	Switzerland/TI-ETHZ-100051/2020	2020-03-11	Viollier AG	Department of Biosystems Science and Engineering, ETH Zürich	Christian Beisel et al
EPI_ISL_466990	Switzerland/TI-ETHZ-100068/2020	2020-03-12	Viollier AG	Department of Biosystems Science and Engineering, ETH Zürich	Christian Beisel et al
EPI_ISL_466991	Switzerland/TI-ETHZ-100069/2020	2020-03-12	Viollier AG	Department of Biosystems Science and Engineering, ETH Zürich	Christian Beisel et al
EPI_ISL_466992	Switzerland/TI-ETHZ-100070/2020	2020-03-12	Viollier AG	Department of Biosystems Science and Engineering, ETH Zürich	Christian Beisel et al
EPI_ISL_466994	Switzerland/TI-ETHZ-100072/2020	2020-03-12	Viollier AG	Department of Biosystems Science and Engineering, ETH Zürich	Christian Beisel et al
EPI_ISL_466995	Switzerland/TI-ETHZ-100073/2020	2020-03-12	Viollier AG	Department of Biosystems Science and Engineering, ETH Zürich	Christian Beisel et al
EPI_ISL_466996	Switzerland/TI-ETHZ-100074/2020	2020-03-12	Viollier AG	Department of Biosystems Science and Engineering, ETH Zürich	Christian Beisel et al
EPI_ISL_451668	Switzerland/TI-ETHZ-100075/2020	2020-03-12	Viollier AG	Department of Biosystems Science and Engineering, ETH Zürich	Christian Beisel et al
EPI_ISL_451670	Switzerland/TI-ETHZ-100077/2020	2020-03-12	Viollier AG	Department of Biosystems Science and Engineering, ETH Zürich	Christian Beisel et al
EPI_ISL_451676	Switzerland/TI-ETHZ-100084/2020	2020-03-13	Viollier AG	Department of Biosystems Science and Engineering, ETH Zürich	Christian Beisel et al
EPI_ISL_451677	Switzerland/TI-ETHZ-100085/2020	2020-03-13	Viollier AG	Department of Biosystems Science and Engineering, ETH Zürich	Christian Beisel et al
EPI_ISL_451690	Switzerland/TI-ETHZ-100098/2020	2020-03-13	Viollier AG	Department of Biosystems Science and Engineering, ETH Zürich	Christian Beisel et al
EPI_ISL_451711	Switzerland/TI-ETHZ-100127/2020	2020-03-16	Viollier AG	Department of Biosystems Science and Engineering, ETH Zürich	Christian Beisel et al
EPI_ISL_451730	Switzerland/TI-ETHZ-100146/2020	2020-03-16	Viollier AG	Department of Biosystems Science and Engineering, ETH Zürich	Christian Beisel et al
EPI_ISL_451735	Switzerland/TI-ETHZ-100151/2020	2020-03-16	Viollier AG	Department of Biosystems Science and Engineering, ETH Zürich	Christian Beisel et al
EPI_ISL_451737	Switzerland/TI-ETHZ-100153/2020	2020-03-16	Viollier AG	Department of Biosystems Science and Engineering, ETH Zürich	Christian Beisel et al
EPI_ISL_451739	Switzerland/TI-ETHZ-100155/2020	2020-03-16	Viollier AG	Department of Biosystems Science and Engineering, ETH Zürich	Christian Beisel et al
EPI_ISL_574957	Switzerland/TI-ETHZ-100163/2020	2020-03-16	Viollier AG	Department of Biosystems Science and Engineering, ETH Zürich	Christian Beisel et al
EPI_ISL_574958	Switzerland/TI-ETHZ-100170/2020	2020-03-16	Viollier AG	Department of Biosystems Science and Engineering, ETH Zürich	Christian Beisel et al
EPI_ISL_574959	Switzerland/TI-ETHZ-100179/2020	2020-03-16	Viollier AG	Department of Biosystems Science and Engineering, ETH Zürich	Christian Beisel et al
EPI_ISL_574960	Switzerland/TI-ETHZ-100182/2020	2020-03-16	Viollier AG	Department of Biosystems Science and Engineering, ETH Zürich	Christian Beisel et al
EPI_ISL_574961	Switzerland/TI-ETHZ-100185/2020	2020-03-16	Viollier AG	Department of Biosystems Science and Engineering, ETH Zürich	Christian Beisel et al
EPI_ISL_574962	Switzerland/TI-ETHZ-100221/2020	2020-03-17	Viollier AG	Department of Biosystems Science and Engineering, ETH Zürich	Christian Beisel et al
EPI_ISL_574963	Switzerland/TI-ETHZ-100223/2020	2020-03-17	Viollier AG	Department of Biosystems Science and Engineering, ETH Zürich	Christian Beisel et al
EPI_ISL_574964	Switzerland/TI-ETHZ-100228/2020	2020-03-17	Viollier AG	Department of Biosystems Science and Engineering, ETH Zürich	Christian Beisel et al
EPI_ISL_574965	Switzerland/TI-ETHZ-100337/2020	2020-03-18	Viollier AG	Department of Biosystems Science and Engineering, ETH Zürich	Christian Beisel et al
EPI_ISL_451773	Switzerland/TI-ETHZ-100824/2020	2020-03-26	Viollier AG	Department of Biosystems Science and Engineering, ETH Zürich	Christian Beisel et al
EPI_ISL_451836	Switzerland/TI-ETHZ-101173/2020	2020-03-31	Viollier AG	Department of Biosystems Science and Engineering, ETH Zürich	Christian Beisel et al
EPI_ISL_486452	Switzerland/TI-ETHZ-110012/2020	2020-04-01	Viollier AG	Department of Biosystems Science and Engineering, ETH Zürich	Christian Beisel et al
EPI_ISL_486491	Switzerland/TI-ETHZ-110061/2020	2020-04-01	Viollier AG	Department of Biosystems Science and Engineering, ETH Zürich	Christian Beisel et al
EPI_ISL_486498	Switzerland/TI-ETHZ-110069/2020	2020-04-01	Viollier AG	Department of Biosystems Science and Engineering, ETH Zürich	Christian Beisel et al
EPI_ISL_451891	Switzerland/TI-ETHZ-110479/2020	2020-04-06	Viollier AG	Department of Biosystems Science and Engineering, ETH Zürich	Christian Beisel et al
EPI_ISL_468217	Switzerland/TI-ETHZ-120020/2020	2020-04-17	Viollier AG	Department of Biosystems Science and Engineering, ETH Zürich	Christian Beisel et al
EPI_ISL_468252	Switzerland/TI-ETHZ-120175/2020	2020-04-27	Viollier AG	Department of Biosystems Science and Engineering, ETH Zürich	Christian Beisel et al
EPI_ISL_468264	Switzerland/TI-ETHZ-120189/2020	2020-04-27	Viollier AG	Department of Biosystems Science and Engineering, ETH Zürich	Christian Beisel et al
EPI_ISL_468267	Switzerland/TI-ETHZ-120192/2020	2020-04-27	Viollier AG	Department of Biosystems Science and Engineering, ETH Zürich	Christian Beisel et al
EPI_ISL_468275	Switzerland/TI-ETHZ-120202/2020	2020-04-28	Viollier AG	Department of Biosystems Science and Engineering, ETH Zürich	Christian Beisel et al
EPI_ISL_468276	Switzerland/TI-ETHZ-120203/2020	2020-04-28	Viollier AG	Department of Biosystems Science and Engineering, ETH Zürich	Christian Beisel et al
EPI_ISL_468277	Switzerland/TI-ETHZ-120204/2020	2020-04-28	Viollier AG	Department of Biosystems Science and Engineering, ETH Zürich	Christian Beisel et al
EPI_ISL_468301	Switzerland/TI-ETHZ-120241/2020	2020-05-04	Viollier AG	Department of Biosystems Science and Engineering, ETH Zürich	Christian Beisel et al
EPI_ISL_476089	Switzerland/TI-ETHZ-140019/2020	2020-05-18	Viollier AG	Department of Biosystems Science and Engineering, ETH Zürich	Christian Beisel et al
EPI_ISL_476098	Switzerland/TI-ETHZ-140047/2020	2020-05-28	Viollier AG	Department of Biosystems Science and Engineering, ETH Zürich	Christian Beisel et al
EPI_ISL_500877	Switzerland/TI-ETHZ-190011/2020	2020-07-03	Viollier AG	Department of Biosystems Science and Engineering, ETH Zürich	Christian Beisel et al
EPI_ISL_510711	Switzerland/TI-ETHZ-200022/2020	2020-07-14	Viollier AG	Department of Biosystems Science and Engineering, ETH Zürich	Christian Beisel et al
EPI_ISL_510769	Switzerland/TI-ETHZ-210025/2020	2020-07-21	Viollier AG	Department of Biosystems Science and Engineering, ETH Zürich	Christian Beisel et al
EPI_ISL_516607	Switzerland/TI-ETHZ-230077/2020	2020-08-06	Viollier AG	Department of Biosystems Science and Engineering, ETH Zürich	Christian Beisel et al
EPI_ISL_523863	Switzerland/TI-ETHZ-240008/2020	2020-08-07	Viollier AG	Department of Biosystems Science and Engineering, ETH Zürich	Christian Beisel et al
EPI_ISL_539451	Switzerland/TI-ETHZ-260157/2020	2020-08-26	Viollier AG	Department of Biosystems Science and Engineering, ETH Zürich	Christian Beisel et al
EPI_ISL_560483	Switzerland/TI-ETHZ-280192/2020	2020-09-09	Viollier AG	Department of Biosystems Science and Engineering, ETH Zürich	Christian Beisel et al
EPI_ISL_560484	Switzerland/TI-ETHZ-280194/2020	2020-09-09	Viollier AG	Department of Biosystems Science and Engineering, ETH Zürich	Christian Beisel et al
EPI_ISL_603526	Switzerland/TI-ETHZ-310454/2020	2020-10-07	Viollier AG	Department of Biosystems Science and Engineering, ETH Zürich	Christian Beisel et al
EPI_ISL_603584	Switzerland/TI-ETHZ-310516/2020	2020-10-08	Viollier AG	Department of Biosystems Science and Engineering, ETH Zürich	Christian Beisel et al
EPI_ISL_603585	Switzerland/TI-ETHZ-310517/2020	2020-10-08	Viollier AG	Department of Biosystems Science and Engineering, ETH Zürich	Christian Beisel et al
EPI_ISL_603622	Switzerland/TI-ETHZ-321378/2020	2020-10-13	Viollier AG	Department of Biosystems Science and Engineering, ETH Zürich	Christian Beisel et al
EPI_ISL_603636	Switzerland/TI-ETHZ-321395/2020	2020-10-13	Viollier AG	Department of Biosystems Science and Engineering, ETH Zürich	Christian Beisel et al
EPI_ISL_603671	Switzerland/TI-ETHZ-321449/2020	2020-10-14	Viollier AG	Department of Biosystems Science and Engineering, ETH Zürich	Christian Beisel et al
EPI_ISL_603735	Switzerland/TI-ETHZ-321526/2020	2020-10-15	Viollier AG	Department of Biosystems Science and Engineering, ETH Zürich	Christian Beisel et al
EPI_ISL_693790	Switzerland/TI-ETHZ-350016/2020	2020-11-03	Viollier AG	Department of Biosystems Science and Engineering, ETH Zürich	Christian Beisel et al
EPI_ISL_693820	Switzerland/TI-ETHZ-350121/2020	2020-11-02	Viollier AG	Department of Biosystems Science and Engineering, ETH Zürich	Christian Beisel et al
EPI_ISL_728849	Switzerland/TI-ETHZ-350300/2020	2020-10-30	Viollier AG	Department of Biosystems Science and Engineering, ETH Zürich	Chaoran Chen et al
EPI_ISL_728803	Switzerland/TI-ETHZ-350301/2020	2020-10-30	Viollier AG	Department of Biosystems Science and Engineering, ETH Zürich	Chaoran Chen et al
EPI_ISL_729022	Switzerland/TI-ETHZ-350303/2020	2020-10-30	Viollier AG	Department of Biosystems Science and Engineering, ETH Zürich	Chaoran Chen et al
EPI_ISL_728834	Switzerland/TI-ETHZ-350304/2020	2020-10-30	Viollier AG	Department of Biosystems Science and Engineering, ETH Zürich	Chaoran Chen et al
EPI_ISL_721910	Switzerland/TI-ETHZ-380305/2020	2020-11-24	Viollier AG	Department of Biosystems Science and Engineering, ETH Zürich	Christian Beisel et al
EPI_ISL_721911	Switzerland/TI-ETHZ-380308/2020	2020-11-24	Viollier AG	Department of Biosystems Science and Engineering, ETH Zürich	Christian Beisel et al
EPI_ISL_721912	Switzerland/TI-ETHZ-380311/2020	2020-11-24	Viollier AG	Department of Biosystems Science and Engineering, ETH Zürich	Christian Beisel et al
EPI_ISL_728842	Switzerland/TI-ETHZ-390199/2020	2020-12-03	Viollier AG	Department of Biosystems Science and Engineering, ETH Zürich	Chaoran Chen et al
EPI_ISL_737820	Switzerland/TI-ETHZ-410125/2020	2020-12-17	Viollier AG	Department of Biosystems Science and Engineering, ETH Zürich	Chaoran Chen et al
EPI_ISL_737635	Switzerland/TI-ETHZ-410127/2020	2020-12-17	Viollier AG	Department of Biosystems Science and Engineering, ETH Zürich	Chaoran Chen et al
EPI_ISL_737821	Switzerland/TI-ETHZ-410133/2020	2020-12-17	Viollier AG	Department of Biosystems Science and Engineering, ETH Zürich	Chaoran Chen et al
EPI_ISL_737505	Switzerland/TI-ETHZ-410135/2020	2020-12-17	Viollier AG	Department of Biosystems Science and Engineering, ETH Zürich	Chaoran Chen et al
EPI_ISL_737617	Switzerland/TI-ETHZ-410809/2020	2020-12-14	Viollier AG	Department of Biosystems Science and Engineering, ETH Zürich	Chaoran Chen et al
EPI_ISL_737611	Switzerland/TI-ETHZ-410812/2020	2020-12-14	Viollier AG	Department of Biosystems Science and Engineering, ETH Zürich	Chaoran Chen et al
EPI_ISL_768238	Switzerland/TI-ETHZ-420514/2020	2020-12-22	Viollier AG	Department of Biosystems Science and Engineering, ETH Zürich	Chaoran Chen et al
EPI_ISL_415703	Switzerland/TI-HUG-2045/2020	2020-03-01	University Hospitals of Geneva Laboratory of Virology	University Hospitals of Geneva Laboratory of Virology	Laubscher F. et al
EPI_ISL_413996	Switzerland/TI-SNRCI-29919486/2020	2020-02-24	Laboratoire de Virologie, HUG	Swiss National Reference Centre for Influenza	LAUBSCHER Florian et al. et al
EPI_ISL_528159	Switzerland/UN-UHB-42194304/2020	2020-03-16	University Hospital Basel, Clinical Virology	University Hospital Basel, Clinical Bacteriology	Madlen Stange et al
EPI_ISL_574966	Switzerland/UR-ETHZ-100227/2020	2020-03-17	Viollier AG	Department of Biosystems Science and Engineering, ETH Zürich	Christian Beisel et al
EPI_ISL_574967	Switzerland/UR-ETHZ-100233/2020	2020-03-17	Viollier AG	Department of Biosystems Science and Engineering, ETH Zürich	Christian Beisel et al
EPI_ISL_574968	Switzerland/UR-ETHZ-100321/2020	2020-03-18	Viollier AG	Department of Biosystems Science and Engineering, ETH Zürich	Christian Beisel et al
EPI_ISL_451749	Switzerland/UR-ETHZ-100799/2020	2020-03-25	Viollier AG	Department of Biosystems Science and Engineering, ETH Zürich	Christian Beisel et al
EPI_ISL_451754	Switzerland/UR-ETHZ-100804/2020	2020-03-25	Viollier AG	Department of Biosystems Science and Engineering, ETH Zürich	Christian Beisel et al
EPI_ISL_451780	Switzerland/UR-ETHZ-100832/2020	2020-03-25	Viollier AG	Department of Biosystems Science and Engineering, ETH Zürich	Christian Beisel et al
EPI_ISL_486449	Switzerland/UR-ETHZ-110009/2020	2020-04-01	Viollier AG	Department of Biosystems Science and Engineering, ETH Zürich	Christian Beisel et al
EPI_ISL_486454	Switzerland/UR-ETHZ-110014/2020	2020-04-01	Viollier AG	Department of Biosystems Science and Engineering, ETH Zürich	Christian Beisel et al
EPI_ISL_468246	Switzerland/UR-ETHZ-120168/2020	2020-04-26	Viollier AG	Department of Biosystems Science and Engineering, ETH Zürich	Christian Beisel et al
EPI_ISL_468248	Switzerland/UR-ETHZ-120170/2020	2020-04-26	Viollier AG	Department of Biosystems Science and Engineering, ETH Zürich	Christian Beisel et al
EPI_ISL_468249	Switzerland/UR-ETHZ-120171/2020	2020-04-26	Viollier AG	Department of Biosystems Science and Engineering, ETH Zürich	Christian Beisel et al
EPI_ISL_468256	Switzerland/UR-ETHZ-120180/2020	2020-04-27	Viollier AG	Department of Biosystems Science and Engineering, ETH Zürich	Christian Beisel et al
EPI_ISL_468263	Switzerland/UR-ETHZ-120188/2020	2020-04-27	Viollier AG	Department of Biosystems Science and Engineering, ETH Zürich	Christian Beisel et al
EPI_ISL_468293	Switzerland/UR-ETHZ-120232/2020	2020-05-01	Viollier AG	Department of Biosystems Science and Engineering, ETH Zürich	Christian Beisel et al
EPI_ISL_468295	Switzerland/UR-ETHZ-120234/2020	2020-05-01	Viollier AG	Department of Biosystems Science and Engineering, ETH Zürich	Christian Beisel et al
EPI_ISL_466997	Switzerland/UR-ETHZ-130001/2020	2020-05-05	Viollier AG	Department of Biosystems Science and Engineering, ETH Zürich	Christian Beisel et al
EPI_ISL_467003	Switzerland/UR-ETHZ-130007/2020	2020-05-06	Viollier AG	Department of Biosystems Science and Engineering, ETH Zürich	Christian Beisel et al
EPI_ISL_476104	Switzerland/UR-ETHZ-140053/2020	2020-05-03	Viollier AG	Department of Biosystems Science and Engineering, ETH Zürich	Christian Beisel et al
EPI_ISL_476107	Switzerland/UR-ETHZ-140058/2020	2020-04-30	Viollier AG	Department of Biosystems Science and Engineering, ETH Zürich	Christian Beisel et al
EPI_ISL_476120	Switzerland/UR-ETHZ-140073/2020	2020-04-24	Viollier AG	Department of Biosystems Science and Engineering, ETH Zürich	Christian Beisel et al
EPI_ISL_476121	Switzerland/UR-ETHZ-140074/2020	2020-04-24	Viollier AG	Department of Biosystems Science and Engineering, ETH Zürich	Christian Beisel et al
EPI_ISL_486519	Switzerland/UR-ETHZ-170004/2020	2020-06-26	Viollier AG	Department of Biosystems Science and Engineering, ETH Zürich	Christian Beisel et al
EPI_ISL_486524	Switzerland/UR-ETHZ-170010/2020	2020-06-25	Viollier AG	Department of Biosystems Science and Engineering, ETH Zürich	Christian Beisel et al
EPI_ISL_489984	Switzerland/UR-ETHZ-180049/2020	2020-06-29	Viollier AG	Department of Biosystems Science and Engineering, ETH Zürich	Christian Beisel et al
EPI_ISL_489985	Switzerland/UR-ETHZ-180051/2020	2020-06-29	Viollier AG	Department of Biosystems Science and Engineering, ETH Zürich	Christian Beisel et al
EPI_ISL_498619	Switzerland/UR-ETHZ-190001/2020	2020-07-03	Viollier AG	Department of Biosystems Science and Engineering, ETH Zürich	Christian Beisel et al
EPI_ISL_500891	Switzerland/UR-ETHZ-190027/2020	2020-07-06	Viollier AG	Department of Biosystems Science and Engineering, ETH Zürich	Christian Beisel et al
EPI_ISL_500904	Switzerland/UR-ETHZ-190042/2020	2020-07-08	Viollier AG	Department of Biosystems Science and Engineering, ETH Zürich	Christian Beisel et al
EPI_ISL_510702	Switzerland/UR-ETHZ-200013/2020	2020-07-13	Viollier AG	Department of Biosystems Science and Engineering, ETH Zürich	Christian Beisel et al
EPI_ISL_510703	Switzerland/UR-ETHZ-200014/2020	2020-07-13	Viollier AG	Department of Biosystems Science and Engineering, ETH Zürich	Christian Beisel et al
EPI_ISL_510770	Switzerland/UR-ETHZ-210026/2020	2020-07-21	Viollier AG	Department of Biosystems Science and Engineering, ETH Zürich	Christian Beisel et al
EPI_ISL_510789	Switzerland/UR-ETHZ-210055/2020	2020-07-19	Viollier AG	Department of Biosystems Science and Engineering, ETH Zürich	Christian Beisel et al
EPI_ISL_510795	Switzerland/UR-ETHZ-210062/2020	2020-07-20	Viollier AG	Department of Biosystems Science and Engineering, ETH Zürich	Christian Beisel et al
EPI_ISL_510799	Switzerland/UR-ETHZ-210068/2020	2020-07-21	Viollier AG	Department of Biosystems Science and Engineering, ETH Zürich	Christian Beisel et al
EPI_ISL_512004	Switzerland/UR-ETHZ-220021/2020	2020-07-27	Viollier AG	Department of Biosystems Science and Engineering, ETH Zürich	Christian Beisel et al
EPI_ISL_523915	Switzerland/UR-ETHZ-240077/2020	2020-08-10	Viollier AG	Department of Biosystems Science and Engineering, ETH Zürich	Christian Beisel et al
EPI_ISL_523916	Switzerland/UR-ETHZ-240078/2020	2020-08-10	Viollier AG	Department of Biosystems Science and Engineering, ETH Zürich	Christian Beisel et al
EPI_ISL_523919	Switzerland/UR-ETHZ-240082/2020	2020-08-11	Viollier AG	Department of Biosystems Science and Engineering, ETH Zürich	Christian Beisel et al
EPI_ISL_523923	Switzerland/UR-ETHZ-240087/2020	2020-08-12	Viollier AG	Department of Biosystems Science and Engineering, ETH Zürich	Christian Beisel et al
EPI_ISL_535594	Switzerland/UR-ETHZ-250069/2020	2020-08-18	Viollier AG	Department of Biosystems Science and Engineering, ETH Zürich	Christian Beisel et al
EPI_ISL_535597	Switzerland/UR-ETHZ-250072/2020	2020-08-18	Viollier AG	Department of Biosystems Science and Engineering, ETH Zürich	Christian Beisel et al
EPI_ISL_535638	Switzerland/UR-ETHZ-250131/2020	2020-08-15	Viollier AG	Department of Biosystems Science and Engineering, ETH Zürich	Christian Beisel et al
EPI_ISL_539350	Switzerland/UR-ETHZ-260015/2020	2020-08-21	Viollier AG	Department of Biosystems Science and Engineering, ETH Zürich	Christian Beisel et al
EPI_ISL_539353	Switzerland/UR-ETHZ-260018/2020	2020-08-21	Viollier AG	Department of Biosystems Science and Engineering, ETH Zürich	Christian Beisel et al
EPI_ISL_539415	Switzerland/UR-ETHZ-260095/2020	2020-08-24	Viollier AG	Department of Biosystems Science and Engineering, ETH Zürich	Christian Beisel et al
EPI_ISL_539416	Switzerland/UR-ETHZ-260096/2020	2020-08-24	Viollier AG	Department of Biosystems Science and Engineering, ETH Zürich	Christian Beisel et al
EPI_ISL_603297	Switzerland/UR-ETHZ-300265/2020	2020-09-30	Viollier AG	Department of Biosystems Science and Engineering, ETH Zürich	Christian Beisel et al
EPI_ISL_603391	Switzerland/UR-ETHZ-300437/2020	2020-09-29	Viollier AG	Department of Biosystems Science and Engineering, ETH Zürich	Christian Beisel et al
EPI_ISL_603419	Switzerland/UR-ETHZ-300472/2020	2020-09-30	Viollier AG	Department of Biosystems Science and Engineering, ETH Zürich	Christian Beisel et al
EPI_ISL_603540	Switzerland/UR-ETHZ-310469/2020	2020-10-07	Viollier AG	Department of Biosystems Science and Engineering, ETH Zürich	Christian Beisel et al
EPI_ISL_603546	Switzerland/UR-ETHZ-310475/2020	2020-10-07	Viollier AG	Department of Biosystems Science and Engineering, ETH Zürich	Christian Beisel et al
EPI_ISL_603623	Switzerland/UR-ETHZ-321379/2020	2020-10-13	Viollier AG	Department of Biosystems Science and Engineering, ETH Zürich	Christian Beisel et al
EPI_ISL_603624	Switzerland/UR-ETHZ-321380/2020	2020-10-13	Viollier AG	Department of Biosystems Science and Engineering, ETH Zürich	Christian Beisel et al
EPI_ISL_603628	Switzerland/UR-ETHZ-321385/2020	2020-10-13	Viollier AG	Department of Biosystems Science and Engineering, ETH Zürich	Christian Beisel et al
EPI_ISL_603667	Switzerland/UR-ETHZ-321442/2020	2020-10-14	Viollier AG	Department of Biosystems Science and Engineering, ETH Zürich	Christian Beisel et al
EPI_ISL_603672	Switzerland/UR-ETHZ-321450/2020	2020-10-14	Viollier AG	Department of Biosystems Science and Engineering, ETH Zürich	Christian Beisel et al
EPI_ISL_603673	Switzerland/UR-ETHZ-321458/2020	2020-10-14	Viollier AG	Department of Biosystems Science and Engineering, ETH Zürich	Christian Beisel et al
EPI_ISL_603674	Switzerland/UR-ETHZ-321459/2020	2020-10-14	Viollier AG	Department of Biosystems Science and Engineering, ETH Zürich	Christian Beisel et al
EPI_ISL_603726	Switzerland/UR-ETHZ-321517/2020	2020-10-15	Viollier AG	Department of Biosystems Science and Engineering, ETH Zürich	Christian Beisel et al
EPI_ISL_603728	Switzerland/UR-ETHZ-321519/2020	2020-10-15	Viollier AG	Department of Biosystems Science and Engineering, ETH Zürich	Christian Beisel et al
EPI_ISL_603730	Switzerland/UR-ETHZ-321521/2020	2020-10-15	Viollier AG	Department of Biosystems Science and Engineering, ETH Zürich	Christian Beisel et al
EPI_ISL_603743	Switzerland/UR-ETHZ-321534/2020	2020-10-15	Viollier AG	Department of Biosystems Science and Engineering, ETH Zürich	Christian Beisel et al
EPI_ISL_603744	Switzerland/UR-ETHZ-321535/2020	2020-10-15	Viollier AG	Department of Biosystems Science and Engineering, ETH Zürich	Christian Beisel et al
EPI_ISL_603745	Switzerland/UR-ETHZ-321536/2020	2020-10-15	Viollier AG	Department of Biosystems Science and Engineering, ETH Zürich	Christian Beisel et al
EPI_ISL_603748	Switzerland/UR-ETHZ-321539/2020	2020-10-15	Viollier AG	Department of Biosystems Science and Engineering, ETH Zürich	Christian Beisel et al
EPI_ISL_603750	Switzerland/UR-ETHZ-321541/2020	2020-10-15	Viollier AG	Department of Biosystems Science and Engineering, ETH Zürich	Christian Beisel et al
EPI_ISL_603751	Switzerland/UR-ETHZ-321542/2020	2020-10-15	Viollier AG	Department of Biosystems Science and Engineering, ETH Zürich	Christian Beisel et al
EPI_ISL_581784	Switzerland/VD-42205435/2020	2020-03-24	University Hospital Basel, Clinical Virology	University Hospital Basel, Clinical Bacteriology	Madlen Stange et al
EPI_ISL_466961	Switzerland/VD-ETHZ-100037/2020	2020-03-11	Viollier AG	Department of Biosystems Science and Engineering, ETH Zürich	Christian Beisel et al
EPI_ISL_466978	Switzerland/VD-ETHZ-100056/2020	2020-03-12	Viollier AG	Department of Biosystems Science and Engineering, ETH Zürich	Christian Beisel et al
EPI_ISL_466980	Switzerland/VD-ETHZ-100058/2020	2020-03-12	Viollier AG	Department of Biosystems Science and Engineering, ETH Zürich	Christian Beisel et al
EPI_ISL_466982	Switzerland/VD-ETHZ-100060/2020	2020-03-12	Viollier AG	Department of Biosystems Science and Engineering, ETH Zürich	Christian Beisel et al
EPI_ISL_451669	Switzerland/VD-ETHZ-100076/2020	2020-03-12	Viollier AG	Department of Biosystems Science and Engineering, ETH Zürich	Christian Beisel et al
EPI_ISL_451712	Switzerland/VD-ETHZ-100128/2020	2020-03-16	Viollier AG	Department of Biosystems Science and Engineering, ETH Zürich	Christian Beisel et al
EPI_ISL_451714	Switzerland/VD-ETHZ-100130/2020	2020-03-16	Viollier AG	Department of Biosystems Science and Engineering, ETH Zürich	Christian Beisel et al
EPI_ISL_574977	Switzerland/VD-ETHZ-100165/2020	2020-03-16	Viollier AG	Department of Biosystems Science and Engineering, ETH Zürich	Christian Beisel et al
EPI_ISL_574978	Switzerland/VD-ETHZ-100167/2020	2020-03-16	Viollier AG	Department of Biosystems Science and Engineering, ETH Zürich	Christian Beisel et al
EPI_ISL_574979	Switzerland/VD-ETHZ-100168/2020	2020-03-16	Viollier AG	Department of Biosystems Science and Engineering, ETH Zürich	Christian Beisel et al
EPI_ISL_574980	Switzerland/VD-ETHZ-100169/2020	2020-03-16	Viollier AG	Department of Biosystems Science and Engineering, ETH Zürich	Christian Beisel et al
EPI_ISL_574981	Switzerland/VD-ETHZ-100171/2020	2020-03-16	Viollier AG	Department of Biosystems Science and Engineering, ETH Zürich	Christian Beisel et al
EPI_ISL_574982	Switzerland/VD-ETHZ-100172/2020	2020-03-16	Viollier AG	Department of Biosystems Science and Engineering, ETH Zürich	Christian Beisel et al
EPI_ISL_574983	Switzerland/VD-ETHZ-100174/2020	2020-03-16	Viollier AG	Department of Biosystems Science and Engineering, ETH Zürich	Christian Beisel et al
EPI_ISL_574984	Switzerland/VD-ETHZ-100176/2020	2020-03-16	Viollier AG	Department of Biosystems Science and Engineering, ETH Zürich	Christian Beisel et al
EPI_ISL_574985	Switzerland/VD-ETHZ-100177/2020	2020-03-17	Viollier AG	Department of Biosystems Science and Engineering, ETH Zürich	Christian Beisel et al
EPI_ISL_574986	Switzerland/VD-ETHZ-100178/2020	2020-03-16	Viollier AG	Department of Biosystems Science and Engineering, ETH Zürich	Christian Beisel et al
EPI_ISL_574987	Switzerland/VD-ETHZ-100180/2020	2020-03-17	Viollier AG	Department of Biosystems Science and Engineering, ETH Zürich	Christian Beisel et al
EPI_ISL_574988	Switzerland/VD-ETHZ-100181/2020	2020-03-16	Viollier AG	Department of Biosystems Science and Engineering, ETH Zürich	Christian Beisel et al
EPI_ISL_574989	Switzerland/VD-ETHZ-100184/2020	2020-03-16	Viollier AG	Department of Biosystems Science and Engineering, ETH Zürich	Christian Beisel et al
EPI_ISL_574990	Switzerland/VD-ETHZ-100186/2020	2020-03-16	Viollier AG	Department of Biosystems Science and Engineering, ETH Zürich	Christian Beisel et al
EPI_ISL_574991	Switzerland/VD-ETHZ-100192/2020	2020-03-16	Viollier AG	Department of Biosystems Science and Engineering, ETH Zürich	Christian Beisel et al
EPI_ISL_574992	Switzerland/VD-ETHZ-100196/2020	2020-03-17	Viollier AG	Department of Biosystems Science and Engineering, ETH Zürich	Christian Beisel et al
EPI_ISL_574993	Switzerland/VD-ETHZ-100198/2020	2020-03-17	Viollier AG	Department of Biosystems Science and Engineering, ETH Zürich	Christian Beisel et al
EPI_ISL_574994	Switzerland/VD-ETHZ-100200/2020	2020-03-17	Viollier AG	Department of Biosystems Science and Engineering, ETH Zürich	Christian Beisel et al
EPI_ISL_574995	Switzerland/VD-ETHZ-100220/2020	2020-03-17	Viollier AG	Department of Biosystems Science and Engineering, ETH Zürich	Christian Beisel et al
EPI_ISL_574996	Switzerland/VD-ETHZ-100229/2020	2020-03-17	Viollier AG	Department of Biosystems Science and Engineering, ETH Zürich	Christian Beisel et al
EPI_ISL_574997	Switzerland/VD-ETHZ-100230/2020	2020-03-17	Viollier AG	Department of Biosystems Science and Engineering, ETH Zürich	Christian Beisel et al
EPI_ISL_574998	Switzerland/VD-ETHZ-100231/2020	2020-03-17	Viollier AG	Department of Biosystems Science and Engineering, ETH Zürich	Christian Beisel et al
EPI_ISL_574999	Switzerland/VD-ETHZ-100232/2020	2020-03-17	Viollier AG	Department of Biosystems Science and Engineering, ETH Zürich	Christian Beisel et al
EPI_ISL_575000	Switzerland/VD-ETHZ-100240/2020	2020-03-18	Viollier AG	Department of Biosystems Science and Engineering, ETH Zürich	Christian Beisel et al
EPI_ISL_575001	Switzerland/VD-ETHZ-100302/2020	2020-03-19	Viollier AG	Department of Biosystems Science and Engineering, ETH Zürich	Christian Beisel et al
EPI_ISL_575002	Switzerland/VD-ETHZ-100307/2020	2020-03-19	Viollier AG	Department of Biosystems Science and Engineering, ETH Zürich	Christian Beisel et al
EPI_ISL_575003	Switzerland/VD-ETHZ-100314/2020	2020-03-18	Viollier AG	Department of Biosystems Science and Engineering, ETH Zürich	Christian Beisel et al
EPI_ISL_575004	Switzerland/VD-ETHZ-100324/2020	2020-03-18	Viollier AG	Department of Biosystems Science and Engineering, ETH Zürich	Christian Beisel et al
EPI_ISL_575005	Switzerland/VD-ETHZ-100327/2020	2020-03-18	Viollier AG	Department of Biosystems Science and Engineering, ETH Zürich	Christian Beisel et al
EPI_ISL_575006	Switzerland/VD-ETHZ-100328/2020	2020-03-18	Viollier AG	Department of Biosystems Science and Engineering, ETH Zürich	Christian Beisel et al
EPI_ISL_575007	Switzerland/VD-ETHZ-100329/2020	2020-03-18	Viollier AG	Department of Biosystems Science and Engineering, ETH Zürich	Christian Beisel et al
EPI_ISL_575008	Switzerland/VD-ETHZ-100330/2020	2020-03-18	Viollier AG	Department of Biosystems Science and Engineering, ETH Zürich	Christian Beisel et al
EPI_ISL_575009	Switzerland/VD-ETHZ-100331/2020	2020-03-18	Viollier AG	Department of Biosystems Science and Engineering, ETH Zürich	Christian Beisel et al
EPI_ISL_575010	Switzerland/VD-ETHZ-100332/2020	2020-03-18	Viollier AG	Department of Biosystems Science and Engineering, ETH Zürich	Christian Beisel et al
EPI_ISL_575011	Switzerland/VD-ETHZ-100333/2020	2020-03-18	Viollier AG	Department of Biosystems Science and Engineering, ETH Zürich	Christian Beisel et al
EPI_ISL_575012	Switzerland/VD-ETHZ-100371/2020	2020-03-19	Viollier AG	Department of Biosystems Science and Engineering, ETH Zürich	Christian Beisel et al
EPI_ISL_451744	Switzerland/VD-ETHZ-100794/2020	2020-03-25	Viollier AG	Department of Biosystems Science and Engineering, ETH Zürich	Christian Beisel et al
EPI_ISL_451745	Switzerland/VD-ETHZ-100795/2020	2020-03-25	Viollier AG	Department of Biosystems Science and Engineering, ETH Zürich	Christian Beisel et al
EPI_ISL_451752	Switzerland/VD-ETHZ-100802/2020	2020-03-25	Viollier AG	Department of Biosystems Science and Engineering, ETH Zürich	Christian Beisel et al
EPI_ISL_451755	Switzerland/VD-ETHZ-100805/2020	2020-03-25	Viollier AG	Department of Biosystems Science and Engineering, ETH Zürich	Christian Beisel et al
EPI_ISL_451757	Switzerland/VD-ETHZ-100807/2020	2020-03-25	Viollier AG	Department of Biosystems Science and Engineering, ETH Zürich	Christian Beisel et al
EPI_ISL_451762	Switzerland/VD-ETHZ-100812/2020	2020-03-26	Viollier AG	Department of Biosystems Science and Engineering, ETH Zürich	Christian Beisel et al
EPI_ISL_451769	Switzerland/VD-ETHZ-100820/2020	2020-03-26	Viollier AG	Department of Biosystems Science and Engineering, ETH Zürich	Christian Beisel et al
EPI_ISL_451770	Switzerland/VD-ETHZ-100821/2020	2020-03-26	Viollier AG	Department of Biosystems Science and Engineering, ETH Zürich	Christian Beisel et al
EPI_ISL_451775	Switzerland/VD-ETHZ-100826/2020	2020-03-26	Viollier AG	Department of Biosystems Science and Engineering, ETH Zürich	Christian Beisel et al
EPI_ISL_451783	Switzerland/VD-ETHZ-100835/2020	2020-03-25	Viollier AG	Department of Biosystems Science and Engineering, ETH Zürich	Christian Beisel et al
EPI_ISL_451784	Switzerland/VD-ETHZ-100836/2020	2020-03-25	Viollier AG	Department of Biosystems Science and Engineering, ETH Zürich	Christian Beisel et al
EPI_ISL_451787	Switzerland/VD-ETHZ-100839/2020	2020-03-25	Viollier AG	Department of Biosystems Science and Engineering, ETH Zürich	Christian Beisel et al
EPI_ISL_451792	Switzerland/VD-ETHZ-100845/2020	2020-03-25	Viollier AG	Department of Biosystems Science and Engineering, ETH Zürich	Christian Beisel et al
EPI_ISL_451793	Switzerland/VD-ETHZ-100846/2020	2020-03-25	Viollier AG	Department of Biosystems Science and Engineering, ETH Zürich	Christian Beisel et al
EPI_ISL_451794	Switzerland/VD-ETHZ-100848/2020	2020-03-25	Viollier AG	Department of Biosystems Science and Engineering, ETH Zürich	Christian Beisel et al
EPI_ISL_486448	Switzerland/VD-ETHZ-110008/2020	2020-04-01	Viollier AG	Department of Biosystems Science and Engineering, ETH Zürich	Christian Beisel et al
EPI_ISL_486453	Switzerland/VD-ETHZ-110013/2020	2020-04-01	Viollier AG	Department of Biosystems Science and Engineering, ETH Zürich	Christian Beisel et al
EPI_ISL_486471	Switzerland/VD-ETHZ-110035/2020	2020-04-01	Viollier AG	Department of Biosystems Science and Engineering, ETH Zürich	Christian Beisel et al
EPI_ISL_486489	Switzerland/VD-ETHZ-110059/2020	2020-04-01	Viollier AG	Department of Biosystems Science and Engineering, ETH Zürich	Christian Beisel et al
EPI_ISL_486493	Switzerland/VD-ETHZ-110063/2020	2020-04-01	Viollier AG	Department of Biosystems Science and Engineering, ETH Zürich	Christian Beisel et al
EPI_ISL_451869	Switzerland/VD-ETHZ-110448/2020	2020-04-07	Viollier AG	Department of Biosystems Science and Engineering, ETH Zürich	Christian Beisel et al
EPI_ISL_451882	Switzerland/VD-ETHZ-110464/2020	2020-04-07	Viollier AG	Department of Biosystems Science and Engineering, ETH Zürich	Christian Beisel et al
EPI_ISL_451884	Switzerland/VD-ETHZ-110466/2020	2020-04-06	Viollier AG	Department of Biosystems Science and Engineering, ETH Zürich	Christian Beisel et al
EPI_ISL_451887	Switzerland/VD-ETHZ-110469/2020	2020-04-06	Viollier AG	Department of Biosystems Science and Engineering, ETH Zürich	Christian Beisel et al
EPI_ISL_451888	Switzerland/VD-ETHZ-110470/2020	2020-04-06	Viollier AG	Department of Biosystems Science and Engineering, ETH Zürich	Christian Beisel et al
EPI_ISL_451913	Switzerland/VD-ETHZ-110507/2020	2020-04-07	Viollier AG	Department of Biosystems Science and Engineering, ETH Zürich	Christian Beisel et al
EPI_ISL_451914	Switzerland/VD-ETHZ-110508/2020	2020-04-07	Viollier AG	Department of Biosystems Science and Engineering, ETH Zürich	Christian Beisel et al
EPI_ISL_468253	Switzerland/VD-ETHZ-120177/2020	2020-04-27	Viollier AG	Department of Biosystems Science and Engineering, ETH Zürich	Christian Beisel et al
EPI_ISL_468255	Switzerland/VD-ETHZ-120179/2020	2020-04-27	Viollier AG	Department of Biosystems Science and Engineering, ETH Zürich	Christian Beisel et al
EPI_ISL_468262	Switzerland/VD-ETHZ-120187/2020	2020-04-27	Viollier AG	Department of Biosystems Science and Engineering, ETH Zürich	Christian Beisel et al
EPI_ISL_468265	Switzerland/VD-ETHZ-120190/2020	2020-04-27	Viollier AG	Department of Biosystems Science and Engineering, ETH Zürich	Christian Beisel et al
EPI_ISL_468289	Switzerland/VD-ETHZ-120228/2020	2020-05-01	Viollier AG	Department of Biosystems Science and Engineering, ETH Zürich	Christian Beisel et al
EPI_ISL_468292	Switzerland/VD-ETHZ-120231/2020	2020-05-01	Viollier AG	Department of Biosystems Science and Engineering, ETH Zürich	Christian Beisel et al
EPI_ISL_466999	Switzerland/VD-ETHZ-130003/2020	2020-05-05	Viollier AG	Department of Biosystems Science and Engineering, ETH Zürich	Christian Beisel et al
EPI_ISL_467004	Switzerland/VD-ETHZ-130008/2020	2020-05-06	Viollier AG	Department of Biosystems Science and Engineering, ETH Zürich	Christian Beisel et al
EPI_ISL_467008	Switzerland/VD-ETHZ-130014/2020	2020-05-07	Viollier AG	Department of Biosystems Science and Engineering, ETH Zürich	Christian Beisel et al
EPI_ISL_476091	Switzerland/VD-ETHZ-140025/2020	2020-05-18	Viollier AG	Department of Biosystems Science and Engineering, ETH Zürich	Christian Beisel et al
EPI_ISL_476103	Switzerland/VD-ETHZ-140052/2020	2020-05-04	Viollier AG	Department of Biosystems Science and Engineering, ETH Zürich	Christian Beisel et al
EPI_ISL_476115	Switzerland/VD-ETHZ-140067/2020	2020-04-29	Viollier AG	Department of Biosystems Science and Engineering, ETH Zürich	Christian Beisel et al
EPI_ISL_486533	Switzerland/VD-ETHZ-170021/2020	2020-06-24	Viollier AG	Department of Biosystems Science and Engineering, ETH Zürich	Christian Beisel et al
EPI_ISL_486536	Switzerland/VD-ETHZ-170024/2020	2020-06-23	Viollier AG	Department of Biosystems Science and Engineering, ETH Zürich	Christian Beisel et al
EPI_ISL_489977	Switzerland/VD-ETHZ-180039/2020	2020-07-01	Viollier AG	Department of Biosystems Science and Engineering, ETH Zürich	Christian Beisel et al
EPI_ISL_489986	Switzerland/VD-ETHZ-180052/2020	2020-06-30	Viollier AG	Department of Biosystems Science and Engineering, ETH Zürich	Christian Beisel et al
EPI_ISL_500888	Switzerland/VD-ETHZ-190023/2020	2020-07-07	Viollier AG	Department of Biosystems Science and Engineering, ETH Zürich	Christian Beisel et al
EPI_ISL_500893	Switzerland/VD-ETHZ-190030/2020	2020-07-06	Viollier AG	Department of Biosystems Science and Engineering, ETH Zürich	Christian Beisel et al
EPI_ISL_500902	Switzerland/VD-ETHZ-190040/2020	2020-07-08	Viollier AG	Department of Biosystems Science and Engineering, ETH Zürich	Christian Beisel et al
EPI_ISL_500906	Switzerland/VD-ETHZ-190044/2020	2020-07-08	Viollier AG	Department of Biosystems Science and Engineering, ETH Zürich	Christian Beisel et al
EPI_ISL_500943	Switzerland/VD-ETHZ-190087/2020	2020-07-07	Viollier AG	Department of Biosystems Science and Engineering, ETH Zürich	Christian Beisel et al
EPI_ISL_510699	Switzerland/VD-ETHZ-200010/2020	2020-07-13	Viollier AG	Department of Biosystems Science and Engineering, ETH Zürich	Christian Beisel et al
EPI_ISL_510720	Switzerland/VD-ETHZ-200031/2020	2020-07-14	Viollier AG	Department of Biosystems Science and Engineering, ETH Zürich	Christian Beisel et al
EPI_ISL_510746	Switzerland/VD-ETHZ-200065/2020	2020-07-14	Viollier AG	Department of Biosystems Science and Engineering, ETH Zürich	Christian Beisel et al
EPI_ISL_510750	Switzerland/VD-ETHZ-200069/2020	2020-07-15	Viollier AG	Department of Biosystems Science and Engineering, ETH Zürich	Christian Beisel et al
EPI_ISL_510751	Switzerland/VD-ETHZ-200070/2020	2020-07-15	Viollier AG	Department of Biosystems Science and Engineering, ETH Zürich	Christian Beisel et al
EPI_ISL_511984	Switzerland/VD-ETHZ-210002/2020	2020-07-17	Viollier AG	Department of Biosystems Science and Engineering, ETH Zürich	Christian Beisel et al
EPI_ISL_511990	Switzerland/VD-ETHZ-210053/2020	2020-07-19	Viollier AG	Department of Biosystems Science and Engineering, ETH Zürich	Christian Beisel et al
EPI_ISL_510794	Switzerland/VD-ETHZ-210061/2020	2020-07-20	Viollier AG	Department of Biosystems Science and Engineering, ETH Zürich	Christian Beisel et al
EPI_ISL_511995	Switzerland/VD-ETHZ-220002/2020	2020-07-24	Viollier AG	Department of Biosystems Science and Engineering, ETH Zürich	Christian Beisel et al
EPI_ISL_511996	Switzerland/VD-ETHZ-220003/2020	2020-07-24	Viollier AG	Department of Biosystems Science and Engineering, ETH Zürich	Christian Beisel et al
EPI_ISL_512005	Switzerland/VD-ETHZ-220022/2020	2020-07-27	Viollier AG	Department of Biosystems Science and Engineering, ETH Zürich	Christian Beisel et al
EPI_ISL_512016	Switzerland/VD-ETHZ-220035/2020	2020-07-28	Viollier AG	Department of Biosystems Science and Engineering, ETH Zürich	Christian Beisel et al
EPI_ISL_512030	Switzerland/VD-ETHZ-220060/2020	2020-07-24	Viollier AG	Department of Biosystems Science and Engineering, ETH Zürich	Christian Beisel et al
EPI_ISL_512035	Switzerland/VD-ETHZ-220066/2020	2020-07-25	Viollier AG	Department of Biosystems Science and Engineering, ETH Zürich	Christian Beisel et al
EPI_ISL_512052	Switzerland/VD-ETHZ-220087/2020	2020-07-28	Viollier AG	Department of Biosystems Science and Engineering, ETH Zürich	Christian Beisel et al
EPI_ISL_516558	Switzerland/VD-ETHZ-230015/2020	2020-08-02	Viollier AG	Department of Biosystems Science and Engineering, ETH Zürich	Christian Beisel et al
EPI_ISL_516580	Switzerland/VD-ETHZ-230041/2020	2020-08-04	Viollier AG	Department of Biosystems Science and Engineering, ETH Zürich	Christian Beisel et al
EPI_ISL_516599	Switzerland/VD-ETHZ-230064/2020	2020-08-05	Viollier AG	Department of Biosystems Science and Engineering, ETH Zürich	Christian Beisel et al
EPI_ISL_516601	Switzerland/VD-ETHZ-230066/2020	2020-08-05	Viollier AG	Department of Biosystems Science and Engineering, ETH Zürich	Christian Beisel et al
EPI_ISL_516602	Switzerland/VD-ETHZ-230067/2020	2020-08-05	Viollier AG	Department of Biosystems Science and Engineering, ETH Zürich	Christian Beisel et al
EPI_ISL_516603	Switzerland/VD-ETHZ-230068/2020	2020-08-05	Viollier AG	Department of Biosystems Science and Engineering, ETH Zürich	Christian Beisel et al
EPI_ISL_523912	Switzerland/VD-ETHZ-240074/2020	2020-08-10	Viollier AG	Department of Biosystems Science and Engineering, ETH Zürich	Christian Beisel et al
EPI_ISL_535592	Switzerland/VD-ETHZ-250066/2020	2020-08-18	Viollier AG	Department of Biosystems Science and Engineering, ETH Zürich	Christian Beisel et al
EPI_ISL_535596	Switzerland/VD-ETHZ-250071/2020	2020-08-18	Viollier AG	Department of Biosystems Science and Engineering, ETH Zürich	Christian Beisel et al
EPI_ISL_535617	Switzerland/VD-ETHZ-250101/2020	2020-08-20	Viollier AG	Department of Biosystems Science and Engineering, ETH Zürich	Christian Beisel et al
EPI_ISL_535619	Switzerland/VD-ETHZ-250104/2020	2020-08-20	Viollier AG	Department of Biosystems Science and Engineering, ETH Zürich	Christian Beisel et al
EPI_ISL_535639	Switzerland/VD-ETHZ-250133/2020	2020-08-15	Viollier AG	Department of Biosystems Science and Engineering, ETH Zürich	Christian Beisel et al
EPI_ISL_535646	Switzerland/VD-ETHZ-250143/2020	2020-08-17	Viollier AG	Department of Biosystems Science and Engineering, ETH Zürich	Christian Beisel et al
EPI_ISL_535647	Switzerland/VD-ETHZ-250145/2020	2020-08-17	Viollier AG	Department of Biosystems Science and Engineering, ETH Zürich	Christian Beisel et al
EPI_ISL_539351	Switzerland/VD-ETHZ-260016/2020	2020-08-21	Viollier AG	Department of Biosystems Science and Engineering, ETH Zürich	Christian Beisel et al
EPI_ISL_539354	Switzerland/VD-ETHZ-260019/2020	2020-08-21	Viollier AG	Department of Biosystems Science and Engineering, ETH Zürich	Christian Beisel et al
EPI_ISL_539368	Switzerland/VD-ETHZ-260038/2020	2020-08-23	Viollier AG	Department of Biosystems Science and Engineering, ETH Zürich	Christian Beisel et al
EPI_ISL_539369	Switzerland/VD-ETHZ-260039/2020	2020-08-23	Viollier AG	Department of Biosystems Science and Engineering, ETH Zürich	Christian Beisel et al
EPI_ISL_539370	Switzerland/VD-ETHZ-260040/2020	2020-08-23	Viollier AG	Department of Biosystems Science and Engineering, ETH Zürich	Christian Beisel et al
EPI_ISL_539380	Switzerland/VD-ETHZ-260053/2020	2020-08-24	Viollier AG	Department of Biosystems Science and Engineering, ETH Zürich	Christian Beisel et al
EPI_ISL_539392	Switzerland/VD-ETHZ-260069/2020	2020-08-24	Viollier AG	Department of Biosystems Science and Engineering, ETH Zürich	Christian Beisel et al
EPI_ISL_539393	Switzerland/VD-ETHZ-260070/2020	2020-08-24	Viollier AG	Department of Biosystems Science and Engineering, ETH Zürich	Christian Beisel et al
EPI_ISL_539395	Switzerland/VD-ETHZ-260073/2020	2020-08-24	Viollier AG	Department of Biosystems Science and Engineering, ETH Zürich	Christian Beisel et al
EPI_ISL_539398	Switzerland/VD-ETHZ-260076/2020	2020-08-25	Viollier AG	Department of Biosystems Science and Engineering, ETH Zürich	Christian Beisel et al
EPI_ISL_539399	Switzerland/VD-ETHZ-260077/2020	2020-08-25	Viollier AG	Department of Biosystems Science and Engineering, ETH Zürich	Christian Beisel et al
EPI_ISL_539400	Switzerland/VD-ETHZ-260078/2020	2020-08-25	Viollier AG	Department of Biosystems Science and Engineering, ETH Zürich	Christian Beisel et al
EPI_ISL_539411	Switzerland/VD-ETHZ-260090/2020	2020-08-25	Viollier AG	Department of Biosystems Science and Engineering, ETH Zürich	Christian Beisel et al
EPI_ISL_539417	Switzerland/VD-ETHZ-260097/2020	2020-08-24	Viollier AG	Department of Biosystems Science and Engineering, ETH Zürich	Christian Beisel et al
EPI_ISL_539418	Switzerland/VD-ETHZ-260098/2020	2020-08-24	Viollier AG	Department of Biosystems Science and Engineering, ETH Zürich	Christian Beisel et al
EPI_ISL_539419	Switzerland/VD-ETHZ-260099/2020	2020-08-24	Viollier AG	Department of Biosystems Science and Engineering, ETH Zürich	Christian Beisel et al
EPI_ISL_539420	Switzerland/VD-ETHZ-260100/2020	2020-08-24	Viollier AG	Department of Biosystems Science and Engineering, ETH Zürich	Christian Beisel et al
EPI_ISL_539440	Switzerland/VD-ETHZ-260144/2020	2020-08-26	Viollier AG	Department of Biosystems Science and Engineering, ETH Zürich	Christian Beisel et al
EPI_ISL_539441	Switzerland/VD-ETHZ-260145/2020	2020-08-25	Viollier AG	Department of Biosystems Science and Engineering, ETH Zürich	Christian Beisel et al
EPI_ISL_539453	Switzerland/VD-ETHZ-260159/2020	2020-08-27	Viollier AG	Department of Biosystems Science and Engineering, ETH Zürich	Christian Beisel et al
EPI_ISL_539468	Switzerland/VD-ETHZ-260177/2020	2020-08-27	Viollier AG	Department of Biosystems Science and Engineering, ETH Zürich	Christian Beisel et al
EPI_ISL_539472	Switzerland/VD-ETHZ-260182/2020	2020-08-27	Viollier AG	Department of Biosystems Science and Engineering, ETH Zürich	Christian Beisel et al
EPI_ISL_539479	Switzerland/VD-ETHZ-260191/2020	2020-08-27	Viollier AG	Department of Biosystems Science and Engineering, ETH Zürich	Christian Beisel et al
EPI_ISL_539480	Switzerland/VD-ETHZ-260192/2020	2020-08-27	Viollier AG	Department of Biosystems Science and Engineering, ETH Zürich	Christian Beisel et al
EPI_ISL_539481	Switzerland/VD-ETHZ-260195/2020	2020-08-27	Viollier AG	Department of Biosystems Science and Engineering, ETH Zürich	Christian Beisel et al
EPI_ISL_539482	Switzerland/VD-ETHZ-260196/2020	2020-08-27	Viollier AG	Department of Biosystems Science and Engineering, ETH Zürich	Christian Beisel et al
EPI_ISL_541470	Switzerland/VD-ETHZ-270050/2020	2020-09-01	Viollier AG	Department of Biosystems Science and Engineering, ETH Zürich	Christian Beisel et al
EPI_ISL_541471	Switzerland/VD-ETHZ-270052/2020	2020-09-01	Viollier AG	Department of Biosystems Science and Engineering, ETH Zürich	Christian Beisel et al
EPI_ISL_541472	Switzerland/VD-ETHZ-270056/2020	2020-09-02	Viollier AG	Department of Biosystems Science and Engineering, ETH Zürich	Christian Beisel et al
EPI_ISL_541473	Switzerland/VD-ETHZ-270064/2020	2020-09-02	Viollier AG	Department of Biosystems Science and Engineering, ETH Zürich	Christian Beisel et al
EPI_ISL_541474	Switzerland/VD-ETHZ-270065/2020	2020-09-02	Viollier AG	Department of Biosystems Science and Engineering, ETH Zürich	Christian Beisel et al
EPI_ISL_541475	Switzerland/VD-ETHZ-270066/2020	2020-09-02	Viollier AG	Department of Biosystems Science and Engineering, ETH Zürich	Christian Beisel et al
EPI_ISL_541476	Switzerland/VD-ETHZ-270072/2020	2020-09-03	Viollier AG	Department of Biosystems Science and Engineering, ETH Zürich	Christian Beisel et al
EPI_ISL_541477	Switzerland/VD-ETHZ-270075/2020	2020-09-03	Viollier AG	Department of Biosystems Science and Engineering, ETH Zürich	Christian Beisel et al
EPI_ISL_541478	Switzerland/VD-ETHZ-270076/2020	2020-09-03	Viollier AG	Department of Biosystems Science and Engineering, ETH Zürich	Christian Beisel et al
EPI_ISL_541479	Switzerland/VD-ETHZ-270077/2020	2020-09-03	Viollier AG	Department of Biosystems Science and Engineering, ETH Zürich	Christian Beisel et al
EPI_ISL_541480	Switzerland/VD-ETHZ-270078/2020	2020-09-03	Viollier AG	Department of Biosystems Science and Engineering, ETH Zürich	Christian Beisel et al
EPI_ISL_541481	Switzerland/VD-ETHZ-270080/2020	2020-09-03	Viollier AG	Department of Biosystems Science and Engineering, ETH Zürich	Christian Beisel et al
EPI_ISL_541482	Switzerland/VD-ETHZ-270095/2020	2020-09-02	Viollier AG	Department of Biosystems Science and Engineering, ETH Zürich	Christian Beisel et al
EPI_ISL_541483	Switzerland/VD-ETHZ-270097/2020	2020-09-03	Viollier AG	Department of Biosystems Science and Engineering, ETH Zürich	Christian Beisel et al
EPI_ISL_541484	Switzerland/VD-ETHZ-270098/2020	2020-09-03	Viollier AG	Department of Biosystems Science and Engineering, ETH Zürich	Christian Beisel et al
EPI_ISL_541485	Switzerland/VD-ETHZ-270102/2020	2020-09-02	Viollier AG	Department of Biosystems Science and Engineering, ETH Zürich	Christian Beisel et al
EPI_ISL_541486	Switzerland/VD-ETHZ-270103/2020	2020-09-02	Viollier AG	Department of Biosystems Science and Engineering, ETH Zürich	Christian Beisel et al
EPI_ISL_541487	Switzerland/VD-ETHZ-270113/2020	2020-09-03	Viollier AG	Department of Biosystems Science and Engineering, ETH Zürich	Christian Beisel et al
EPI_ISL_541488	Switzerland/VD-ETHZ-270114/2020	2020-09-03	Viollier AG	Department of Biosystems Science and Engineering, ETH Zürich	Christian Beisel et al
EPI_ISL_541489	Switzerland/VD-ETHZ-270115/2020	2020-09-03	Viollier AG	Department of Biosystems Science and Engineering, ETH Zürich	Christian Beisel et al
EPI_ISL_541490	Switzerland/VD-ETHZ-270122/2020	2020-09-03	Viollier AG	Department of Biosystems Science and Engineering, ETH Zürich	Christian Beisel et al
EPI_ISL_541491	Switzerland/VD-ETHZ-270123/2020	2020-09-03	Viollier AG	Department of Biosystems Science and Engineering, ETH Zürich	Christian Beisel et al
EPI_ISL_541492	Switzerland/VD-ETHZ-270124/2020	2020-09-03	Viollier AG	Department of Biosystems Science and Engineering, ETH Zürich	Christian Beisel et al
EPI_ISL_541493	Switzerland/VD-ETHZ-270125/2020	2020-09-03	Viollier AG	Department of Biosystems Science and Engineering, ETH Zürich	Christian Beisel et al
EPI_ISL_541494	Switzerland/VD-ETHZ-270129/2020	2020-09-03	Viollier AG	Department of Biosystems Science and Engineering, ETH Zürich	Christian Beisel et al
EPI_ISL_541495	Switzerland/VD-ETHZ-270168/2020	2020-08-28	Viollier AG	Department of Biosystems Science and Engineering, ETH Zürich	Christian Beisel et al
EPI_ISL_541496	Switzerland/VD-ETHZ-270169/2020	2020-08-28	Viollier AG	Department of Biosystems Science and Engineering, ETH Zürich	Christian Beisel et al
EPI_ISL_541497	Switzerland/VD-ETHZ-270173/2020	2020-08-29	Viollier AG	Department of Biosystems Science and Engineering, ETH Zürich	Christian Beisel et al
EPI_ISL_541498	Switzerland/VD-ETHZ-270174/2020	2020-08-29	Viollier AG	Department of Biosystems Science and Engineering, ETH Zürich	Christian Beisel et al
EPI_ISL_541499	Switzerland/VD-ETHZ-270175/2020	2020-08-29	Viollier AG	Department of Biosystems Science and Engineering, ETH Zürich	Christian Beisel et al
EPI_ISL_541500	Switzerland/VD-ETHZ-270177/2020	2020-08-28	Viollier AG	Department of Biosystems Science and Engineering, ETH Zürich	Christian Beisel et al
EPI_ISL_541501	Switzerland/VD-ETHZ-270187/2020	2020-08-30	Viollier AG	Department of Biosystems Science and Engineering, ETH Zürich	Christian Beisel et al
EPI_ISL_541502	Switzerland/VD-ETHZ-270188/2020	2020-08-30	Viollier AG	Department of Biosystems Science and Engineering, ETH Zürich	Christian Beisel et al
EPI_ISL_541503	Switzerland/VD-ETHZ-270199/2020	2020-08-31	Viollier AG	Department of Biosystems Science and Engineering, ETH Zürich	Christian Beisel et al
EPI_ISL_541504	Switzerland/VD-ETHZ-270200/2020	2020-08-31	Viollier AG	Department of Biosystems Science and Engineering, ETH Zürich	Christian Beisel et al
EPI_ISL_541505	Switzerland/VD-ETHZ-270201/2020	2020-08-31	Viollier AG	Department of Biosystems Science and Engineering, ETH Zürich	Christian Beisel et al
EPI_ISL_541506	Switzerland/VD-ETHZ-270202/2020	2020-08-31	Viollier AG	Department of Biosystems Science and Engineering, ETH Zürich	Christian Beisel et al
EPI_ISL_560485	Switzerland/VD-ETHZ-280074/2020	2020-09-07	Viollier AG	Department of Biosystems Science and Engineering, ETH Zürich	Christian Beisel et al
EPI_ISL_560486	Switzerland/VD-ETHZ-280075/2020	2020-09-07	Viollier AG	Department of Biosystems Science and Engineering, ETH Zürich	Christian Beisel et al
EPI_ISL_560487	Switzerland/VD-ETHZ-280076/2020	2020-09-07	Viollier AG	Department of Biosystems Science and Engineering, ETH Zürich	Christian Beisel et al
EPI_ISL_560488	Switzerland/VD-ETHZ-280077/2020	2020-09-07	Viollier AG	Department of Biosystems Science and Engineering, ETH Zürich	Christian Beisel et al
EPI_ISL_560489	Switzerland/VD-ETHZ-280099/2020	2020-09-07	Viollier AG	Department of Biosystems Science and Engineering, ETH Zürich	Christian Beisel et al
EPI_ISL_560490	Switzerland/VD-ETHZ-280100/2020	2020-09-07	Viollier AG	Department of Biosystems Science and Engineering, ETH Zürich	Christian Beisel et al
EPI_ISL_560491	Switzerland/VD-ETHZ-280101/2020	2020-09-07	Viollier AG	Department of Biosystems Science and Engineering, ETH Zürich	Christian Beisel et al
EPI_ISL_560492	Switzerland/VD-ETHZ-280102/2020	2020-09-07	Viollier AG	Department of Biosystems Science and Engineering, ETH Zürich	Christian Beisel et al
EPI_ISL_560493	Switzerland/VD-ETHZ-280103/2020	2020-09-07	Viollier AG	Department of Biosystems Science and Engineering, ETH Zürich	Christian Beisel et al
EPI_ISL_560494	Switzerland/VD-ETHZ-280104/2020	2020-09-07	Viollier AG	Department of Biosystems Science and Engineering, ETH Zürich	Christian Beisel et al
EPI_ISL_560495	Switzerland/VD-ETHZ-280105/2020	2020-09-07	Viollier AG	Department of Biosystems Science and Engineering, ETH Zürich	Christian Beisel et al
EPI_ISL_560496	Switzerland/VD-ETHZ-280106/2020	2020-09-07	Viollier AG	Department of Biosystems Science and Engineering, ETH Zürich	Christian Beisel et al
EPI_ISL_560497	Switzerland/VD-ETHZ-280112/2020	2020-09-08	Viollier AG	Department of Biosystems Science and Engineering, ETH Zürich	Christian Beisel et al
EPI_ISL_560498	Switzerland/VD-ETHZ-280114/2020	2020-09-08	Viollier AG	Department of Biosystems Science and Engineering, ETH Zürich	Christian Beisel et al
EPI_ISL_560499	Switzerland/VD-ETHZ-280115/2020	2020-09-08	Viollier AG	Department of Biosystems Science and Engineering, ETH Zürich	Christian Beisel et al
EPI_ISL_560500	Switzerland/VD-ETHZ-280118/2020	2020-09-08	Viollier AG	Department of Biosystems Science and Engineering, ETH Zürich	Christian Beisel et al
EPI_ISL_560501	Switzerland/VD-ETHZ-280123/2020	2020-09-08	Viollier AG	Department of Biosystems Science and Engineering, ETH Zürich	Christian Beisel et al
EPI_ISL_560502	Switzerland/VD-ETHZ-280125/2020	2020-09-08	Viollier AG	Department of Biosystems Science and Engineering, ETH Zürich	Christian Beisel et al
EPI_ISL_560503	Switzerland/VD-ETHZ-280129/2020	2020-09-07	Viollier AG	Department of Biosystems Science and Engineering, ETH Zürich	Christian Beisel et al
EPI_ISL_560504	Switzerland/VD-ETHZ-280136/2020	2020-09-08	Viollier AG	Department of Biosystems Science and Engineering, ETH Zürich	Christian Beisel et al
EPI_ISL_560505	Switzerland/VD-ETHZ-280141/2020	2020-09-08	Viollier AG	Department of Biosystems Science and Engineering, ETH Zürich	Christian Beisel et al
EPI_ISL_560506	Switzerland/VD-ETHZ-280143/2020	2020-09-07	Viollier AG	Department of Biosystems Science and Engineering, ETH Zürich	Christian Beisel et al
EPI_ISL_560507	Switzerland/VD-ETHZ-280144/2020	2020-09-07	Viollier AG	Department of Biosystems Science and Engineering, ETH Zürich	Christian Beisel et al
EPI_ISL_560508	Switzerland/VD-ETHZ-280145/2020	2020-09-07	Viollier AG	Department of Biosystems Science and Engineering, ETH Zürich	Christian Beisel et al
EPI_ISL_560509	Switzerland/VD-ETHZ-280146/2020	2020-09-08	Viollier AG	Department of Biosystems Science and Engineering, ETH Zürich	Christian Beisel et al
EPI_ISL_560510	Switzerland/VD-ETHZ-280147/2020	2020-09-08	Viollier AG	Department of Biosystems Science and Engineering, ETH Zürich	Christian Beisel et al
EPI_ISL_560511	Switzerland/VD-ETHZ-280158/2020	2020-09-09	Viollier AG	Department of Biosystems Science and Engineering, ETH Zürich	Christian Beisel et al
EPI_ISL_560512	Switzerland/VD-ETHZ-280160/2020	2020-09-09	Viollier AG	Department of Biosystems Science and Engineering, ETH Zürich	Christian Beisel et al
EPI_ISL_560513	Switzerland/VD-ETHZ-280163/2020	2020-09-09	Viollier AG	Department of Biosystems Science and Engineering, ETH Zürich	Christian Beisel et al
EPI_ISL_560514	Switzerland/VD-ETHZ-280164/2020	2020-09-08	Viollier AG	Department of Biosystems Science and Engineering, ETH Zürich	Christian Beisel et al
EPI_ISL_560515	Switzerland/VD-ETHZ-280165/2020	2020-09-08	Viollier AG	Department of Biosystems Science and Engineering, ETH Zürich	Christian Beisel et al
EPI_ISL_560516	Switzerland/VD-ETHZ-280166/2020	2020-09-08	Viollier AG	Department of Biosystems Science and Engineering, ETH Zürich	Christian Beisel et al
EPI_ISL_560517	Switzerland/VD-ETHZ-280167/2020	2020-09-08	Viollier AG	Department of Biosystems Science and Engineering, ETH Zürich	Christian Beisel et al
EPI_ISL_560518	Switzerland/VD-ETHZ-280168/2020	2020-09-08	Viollier AG	Department of Biosystems Science and Engineering, ETH Zürich	Christian Beisel et al
EPI_ISL_560519	Switzerland/VD-ETHZ-280170/2020	2020-09-08	Viollier AG	Department of Biosystems Science and Engineering, ETH Zürich	Christian Beisel et al
EPI_ISL_560520	Switzerland/VD-ETHZ-280181/2020	2020-09-09	Viollier AG	Department of Biosystems Science and Engineering, ETH Zürich	Christian Beisel et al
EPI_ISL_560521	Switzerland/VD-ETHZ-280202/2020	2020-09-09	Viollier AG	Department of Biosystems Science and Engineering, ETH Zürich	Christian Beisel et al
EPI_ISL_560522	Switzerland/VD-ETHZ-280203/2020	2020-09-09	Viollier AG	Department of Biosystems Science and Engineering, ETH Zürich	Christian Beisel et al
EPI_ISL_560523	Switzerland/VD-ETHZ-280205/2020	2020-09-10	Viollier AG	Department of Biosystems Science and Engineering, ETH Zürich	Christian Beisel et al
EPI_ISL_560524	Switzerland/VD-ETHZ-280206/2020	2020-09-09	Viollier AG	Department of Biosystems Science and Engineering, ETH Zürich	Christian Beisel et al
EPI_ISL_560525	Switzerland/VD-ETHZ-280207/2020	2020-09-09	Viollier AG	Department of Biosystems Science and Engineering, ETH Zürich	Christian Beisel et al
EPI_ISL_560526	Switzerland/VD-ETHZ-280212/2020	2020-09-10	Viollier AG	Department of Biosystems Science and Engineering, ETH Zürich	Christian Beisel et al
EPI_ISL_560527	Switzerland/VD-ETHZ-280222/2020	2020-09-09	Viollier AG	Department of Biosystems Science and Engineering, ETH Zürich	Christian Beisel et al
EPI_ISL_560528	Switzerland/VD-ETHZ-280229/2020	2020-09-10	Viollier AG	Department of Biosystems Science and Engineering, ETH Zürich	Christian Beisel et al
EPI_ISL_560529	Switzerland/VD-ETHZ-280230/2020	2020-09-10	Viollier AG	Department of Biosystems Science and Engineering, ETH Zürich	Christian Beisel et al
EPI_ISL_560530	Switzerland/VD-ETHZ-280231/2020	2020-09-10	Viollier AG	Department of Biosystems Science and Engineering, ETH Zürich	Christian Beisel et al
EPI_ISL_560531	Switzerland/VD-ETHZ-280238/2020	2020-09-10	Viollier AG	Department of Biosystems Science and Engineering, ETH Zürich	Christian Beisel et al
EPI_ISL_560532	Switzerland/VD-ETHZ-280240/2020	2020-09-10	Viollier AG	Department of Biosystems Science and Engineering, ETH Zürich	Christian Beisel et al
EPI_ISL_560533	Switzerland/VD-ETHZ-280241/2020	2020-09-10	Viollier AG	Department of Biosystems Science and Engineering, ETH Zürich	Christian Beisel et al
EPI_ISL_603280	Switzerland/VD-ETHZ-300248/2020	2020-09-30	Viollier AG	Department of Biosystems Science and Engineering, ETH Zürich	Christian Beisel et al
EPI_ISL_603282	Switzerland/VD-ETHZ-300250/2020	2020-09-30	Viollier AG	Department of Biosystems Science and Engineering, ETH Zürich	Christian Beisel et al
EPI_ISL_603283	Switzerland/VD-ETHZ-300251/2020	2020-09-30	Viollier AG	Department of Biosystems Science and Engineering, ETH Zürich	Christian Beisel et al
EPI_ISL_603284	Switzerland/VD-ETHZ-300252/2020	2020-09-30	Viollier AG	Department of Biosystems Science and Engineering, ETH Zürich	Christian Beisel et al
EPI_ISL_603285	Switzerland/VD-ETHZ-300253/2020	2020-09-30	Viollier AG	Department of Biosystems Science and Engineering, ETH Zürich	Christian Beisel et al
EPI_ISL_603286	Switzerland/VD-ETHZ-300254/2020	2020-09-30	Viollier AG	Department of Biosystems Science and Engineering, ETH Zürich	Christian Beisel et al
EPI_ISL_603287	Switzerland/VD-ETHZ-300255/2020	2020-09-30	Viollier AG	Department of Biosystems Science and Engineering, ETH Zürich	Christian Beisel et al
EPI_ISL_603288	Switzerland/VD-ETHZ-300256/2020	2020-09-30	Viollier AG	Department of Biosystems Science and Engineering, ETH Zürich	Christian Beisel et al
EPI_ISL_603295	Switzerland/VD-ETHZ-300263/2020	2020-10-01	Viollier AG	Department of Biosystems Science and Engineering, ETH Zürich	Christian Beisel et al
EPI_ISL_603298	Switzerland/VD-ETHZ-300266/2020	2020-10-01	Viollier AG	Department of Biosystems Science and Engineering, ETH Zürich	Christian Beisel et al
EPI_ISL_603299	Switzerland/VD-ETHZ-300267/2020	2020-10-01	Viollier AG	Department of Biosystems Science and Engineering, ETH Zürich	Christian Beisel et al
EPI_ISL_603300	Switzerland/VD-ETHZ-300268/2020	2020-10-01	Viollier AG	Department of Biosystems Science and Engineering, ETH Zürich	Christian Beisel et al
EPI_ISL_603301	Switzerland/VD-ETHZ-300269/2020	2020-10-01	Viollier AG	Department of Biosystems Science and Engineering, ETH Zürich	Christian Beisel et al
EPI_ISL_603302	Switzerland/VD-ETHZ-300270/2020	2020-10-01	Viollier AG	Department of Biosystems Science and Engineering, ETH Zürich	Christian Beisel et al
EPI_ISL_603303	Switzerland/VD-ETHZ-300271/2020	2020-10-01	Viollier AG	Department of Biosystems Science and Engineering, ETH Zürich	Christian Beisel et al
EPI_ISL_603305	Switzerland/VD-ETHZ-300273/2020	2020-10-01	Viollier AG	Department of Biosystems Science and Engineering, ETH Zürich	Christian Beisel et al
EPI_ISL_603306	Switzerland/VD-ETHZ-300274/2020	2020-10-01	Viollier AG	Department of Biosystems Science and Engineering, ETH Zürich	Christian Beisel et al
EPI_ISL_603327	Switzerland/VD-ETHZ-300295/2020	2020-10-01	Viollier AG	Department of Biosystems Science and Engineering, ETH Zürich	Christian Beisel et al
EPI_ISL_603330	Switzerland/VD-ETHZ-300298/2020	2020-09-25	Viollier AG	Department of Biosystems Science and Engineering, ETH Zürich	Christian Beisel et al
EPI_ISL_603333	Switzerland/VD-ETHZ-300301/2020	2020-09-25	Viollier AG	Department of Biosystems Science and Engineering, ETH Zürich	Christian Beisel et al
EPI_ISL_603334	Switzerland/VD-ETHZ-300302/2020	2020-09-25	Viollier AG	Department of Biosystems Science and Engineering, ETH Zürich	Christian Beisel et al
EPI_ISL_603335	Switzerland/VD-ETHZ-300303/2020	2020-09-25	Viollier AG	Department of Biosystems Science and Engineering, ETH Zürich	Christian Beisel et al
EPI_ISL_603337	Switzerland/VD-ETHZ-300305/2020	2020-09-25	Viollier AG	Department of Biosystems Science and Engineering, ETH Zürich	Christian Beisel et al
EPI_ISL_603340	Switzerland/VD-ETHZ-300308/2020	2020-09-25	Viollier AG	Department of Biosystems Science and Engineering, ETH Zürich	Christian Beisel et al
EPI_ISL_603348	Switzerland/VD-ETHZ-300316/2020	2020-09-25	Viollier AG	Department of Biosystems Science and Engineering, ETH Zürich	Christian Beisel et al
EPI_ISL_603350	Switzerland/VD-ETHZ-300318/2020	2020-09-25	Viollier AG	Department of Biosystems Science and Engineering, ETH Zürich	Christian Beisel et al
EPI_ISL_603351	Switzerland/VD-ETHZ-300319/2020	2020-09-25	Viollier AG	Department of Biosystems Science and Engineering, ETH Zürich	Christian Beisel et al
EPI_ISL_603378	Switzerland/VD-ETHZ-300419/2020	2020-09-29	Viollier AG	Department of Biosystems Science and Engineering, ETH Zürich	Christian Beisel et al
EPI_ISL_603379	Switzerland/VD-ETHZ-300420/2020	2020-09-29	Viollier AG	Department of Biosystems Science and Engineering, ETH Zürich	Christian Beisel et al
EPI_ISL_603380	Switzerland/VD-ETHZ-300421/2020	2020-09-29	Viollier AG	Department of Biosystems Science and Engineering, ETH Zürich	Christian Beisel et al
EPI_ISL_603381	Switzerland/VD-ETHZ-300423/2020	2020-09-29	Viollier AG	Department of Biosystems Science and Engineering, ETH Zürich	Christian Beisel et al
EPI_ISL_603382	Switzerland/VD-ETHZ-300425/2020	2020-09-30	Viollier AG	Department of Biosystems Science and Engineering, ETH Zürich	Christian Beisel et al
EPI_ISL_603383	Switzerland/VD-ETHZ-300428/2020	2020-09-29	Viollier AG	Department of Biosystems Science and Engineering, ETH Zürich	Christian Beisel et al
EPI_ISL_603388	Switzerland/VD-ETHZ-300433/2020	2020-09-29	Viollier AG	Department of Biosystems Science and Engineering, ETH Zürich	Christian Beisel et al
EPI_ISL_603389	Switzerland/VD-ETHZ-300434/2020	2020-09-29	Viollier AG	Department of Biosystems Science and Engineering, ETH Zürich	Christian Beisel et al
EPI_ISL_603413	Switzerland/VD-ETHZ-300465/2020	2020-09-30	Viollier AG	Department of Biosystems Science and Engineering, ETH Zürich	Christian Beisel et al
EPI_ISL_603414	Switzerland/VD-ETHZ-300467/2020	2020-09-30	Viollier AG	Department of Biosystems Science and Engineering, ETH Zürich	Christian Beisel et al
EPI_ISL_603416	Switzerland/VD-ETHZ-300469/2020	2020-09-30	Viollier AG	Department of Biosystems Science and Engineering, ETH Zürich	Christian Beisel et al
EPI_ISL_603417	Switzerland/VD-ETHZ-300470/2020	2020-09-30	Viollier AG	Department of Biosystems Science and Engineering, ETH Zürich	Christian Beisel et al
EPI_ISL_603418	Switzerland/VD-ETHZ-300471/2020	2020-09-30	Viollier AG	Department of Biosystems Science and Engineering, ETH Zürich	Christian Beisel et al
EPI_ISL_603422	Switzerland/VD-ETHZ-300477/2020	2020-09-30	Viollier AG	Department of Biosystems Science and Engineering, ETH Zürich	Christian Beisel et al
EPI_ISL_603426	Switzerland/VD-ETHZ-310352/2020	2020-10-07	Viollier AG	Department of Biosystems Science and Engineering, ETH Zürich	Christian Beisel et al
EPI_ISL_603427	Switzerland/VD-ETHZ-310353/2020	2020-10-07	Viollier AG	Department of Biosystems Science and Engineering, ETH Zürich	Christian Beisel et al
EPI_ISL_603428	Switzerland/VD-ETHZ-310354/2020	2020-10-07	Viollier AG	Department of Biosystems Science and Engineering, ETH Zürich	Christian Beisel et al
EPI_ISL_603429	Switzerland/VD-ETHZ-310355/2020	2020-10-07	Viollier AG	Department of Biosystems Science and Engineering, ETH Zürich	Christian Beisel et al
EPI_ISL_603430	Switzerland/VD-ETHZ-310356/2020	2020-10-07	Viollier AG	Department of Biosystems Science and Engineering, ETH Zürich	Christian Beisel et al
EPI_ISL_603431	Switzerland/VD-ETHZ-310357/2020	2020-10-07	Viollier AG	Department of Biosystems Science and Engineering, ETH Zürich	Christian Beisel et al
EPI_ISL_603432	Switzerland/VD-ETHZ-310358/2020	2020-10-07	Viollier AG	Department of Biosystems Science and Engineering, ETH Zürich	Christian Beisel et al
EPI_ISL_603433	Switzerland/VD-ETHZ-310359/2020	2020-10-07	Viollier AG	Department of Biosystems Science and Engineering, ETH Zürich	Christian Beisel et al
EPI_ISL_603434	Switzerland/VD-ETHZ-310360/2020	2020-10-07	Viollier AG	Department of Biosystems Science and Engineering, ETH Zürich	Christian Beisel et al
EPI_ISL_603435	Switzerland/VD-ETHZ-310361/2020	2020-10-07	Viollier AG	Department of Biosystems Science and Engineering, ETH Zürich	Christian Beisel et al
EPI_ISL_603436	Switzerland/VD-ETHZ-310362/2020	2020-10-07	Viollier AG	Department of Biosystems Science and Engineering, ETH Zürich	Christian Beisel et al
EPI_ISL_603437	Switzerland/VD-ETHZ-310363/2020	2020-10-07	Viollier AG	Department of Biosystems Science and Engineering, ETH Zürich	Christian Beisel et al
EPI_ISL_603438	Switzerland/VD-ETHZ-310364/2020	2020-10-07	Viollier AG	Department of Biosystems Science and Engineering, ETH Zürich	Christian Beisel et al
EPI_ISL_603443	Switzerland/VD-ETHZ-310369/2020	2020-10-08	Viollier AG	Department of Biosystems Science and Engineering, ETH Zürich	Christian Beisel et al
EPI_ISL_603444	Switzerland/VD-ETHZ-310370/2020	2020-10-08	Viollier AG	Department of Biosystems Science and Engineering, ETH Zürich	Christian Beisel et al
EPI_ISL_603446	Switzerland/VD-ETHZ-310372/2020	2020-10-08	Viollier AG	Department of Biosystems Science and Engineering, ETH Zürich	Christian Beisel et al
EPI_ISL_603447	Switzerland/VD-ETHZ-310373/2020	2020-10-08	Viollier AG	Department of Biosystems Science and Engineering, ETH Zürich	Christian Beisel et al
EPI_ISL_603449	Switzerland/VD-ETHZ-310375/2020	2020-10-08	Viollier AG	Department of Biosystems Science and Engineering, ETH Zürich	Christian Beisel et al
EPI_ISL_603451	Switzerland/VD-ETHZ-310377/2020	2020-10-08	Viollier AG	Department of Biosystems Science and Engineering, ETH Zürich	Christian Beisel et al
EPI_ISL_603453	Switzerland/VD-ETHZ-310379/2020	2020-10-08	Viollier AG	Department of Biosystems Science and Engineering, ETH Zürich	Christian Beisel et al
EPI_ISL_603510	Switzerland/VD-ETHZ-310436/2020	2020-10-08	Viollier AG	Department of Biosystems Science and Engineering, ETH Zürich	Christian Beisel et al
EPI_ISL_603519	Switzerland/VD-ETHZ-310446/2020	2020-10-08	Viollier AG	Department of Biosystems Science and Engineering, ETH Zürich	Christian Beisel et al
EPI_ISL_603523	Switzerland/VD-ETHZ-310451/2020	2020-10-07	Viollier AG	Department of Biosystems Science and Engineering, ETH Zürich	Christian Beisel et al
EPI_ISL_603535	Switzerland/VD-ETHZ-310463/2020	2020-10-07	Viollier AG	Department of Biosystems Science and Engineering, ETH Zürich	Christian Beisel et al
EPI_ISL_603564	Switzerland/VD-ETHZ-310495/2020	2020-10-08	Viollier AG	Department of Biosystems Science and Engineering, ETH Zürich	Christian Beisel et al
EPI_ISL_603565	Switzerland/VD-ETHZ-310496/2020	2020-10-08	Viollier AG	Department of Biosystems Science and Engineering, ETH Zürich	Christian Beisel et al
EPI_ISL_603566	Switzerland/VD-ETHZ-310497/2020	2020-10-08	Viollier AG	Department of Biosystems Science and Engineering, ETH Zürich	Christian Beisel et al
EPI_ISL_603568	Switzerland/VD-ETHZ-310500/2020	2020-10-08	Viollier AG	Department of Biosystems Science and Engineering, ETH Zürich	Christian Beisel et al
EPI_ISL_603570	Switzerland/VD-ETHZ-310502/2020	2020-10-08	Viollier AG	Department of Biosystems Science and Engineering, ETH Zürich	Christian Beisel et al
EPI_ISL_603573	Switzerland/VD-ETHZ-310505/2020	2020-10-08	Viollier AG	Department of Biosystems Science and Engineering, ETH Zürich	Christian Beisel et al
EPI_ISL_603574	Switzerland/VD-ETHZ-310506/2020	2020-10-08	Viollier AG	Department of Biosystems Science and Engineering, ETH Zürich	Christian Beisel et al
EPI_ISL_603575	Switzerland/VD-ETHZ-310507/2020	2020-10-08	Viollier AG	Department of Biosystems Science and Engineering, ETH Zürich	Christian Beisel et al
EPI_ISL_603576	Switzerland/VD-ETHZ-310508/2020	2020-10-08	Viollier AG	Department of Biosystems Science and Engineering, ETH Zürich	Christian Beisel et al
EPI_ISL_737879	Switzerland/VD-ETHZ-320397/2020	2020-10-12	Viollier AG	Department of Biosystems Science and Engineering, ETH Zürich	Chaoran Chen et al
EPI_ISL_737643	Switzerland/VD-ETHZ-320398/2020	2020-10-12	Viollier AG	Department of Biosystems Science and Engineering, ETH Zürich	Chaoran Chen et al
EPI_ISL_737880	Switzerland/VD-ETHZ-320399/2020	2020-10-12	Viollier AG	Department of Biosystems Science and Engineering, ETH Zürich	Chaoran Chen et al
EPI_ISL_737881	Switzerland/VD-ETHZ-320400/2020	2020-10-12	Viollier AG	Department of Biosystems Science and Engineering, ETH Zürich	Chaoran Chen et al
EPI_ISL_737882	Switzerland/VD-ETHZ-320402/2020	2020-10-12	Viollier AG	Department of Biosystems Science and Engineering, ETH Zürich	Chaoran Chen et al
EPI_ISL_737883	Switzerland/VD-ETHZ-320403/2020	2020-10-12	Viollier AG	Department of Biosystems Science and Engineering, ETH Zürich	Chaoran Chen et al
EPI_ISL_737884	Switzerland/VD-ETHZ-320404/2020	2020-10-12	Viollier AG	Department of Biosystems Science and Engineering, ETH Zürich	Chaoran Chen et al
EPI_ISL_737885	Switzerland/VD-ETHZ-320405/2020	2020-10-12	Viollier AG	Department of Biosystems Science and Engineering, ETH Zürich	Chaoran Chen et al
EPI_ISL_737573	Switzerland/VD-ETHZ-320407/2020	2020-10-12	Viollier AG	Department of Biosystems Science and Engineering, ETH Zürich	Chaoran Chen et al
EPI_ISL_737886	Switzerland/VD-ETHZ-320409/2020	2020-10-12	Viollier AG	Department of Biosystems Science and Engineering, ETH Zürich	Chaoran Chen et al
EPI_ISL_737887	Switzerland/VD-ETHZ-320411/2020	2020-10-12	Viollier AG	Department of Biosystems Science and Engineering, ETH Zürich	Chaoran Chen et al
EPI_ISL_737888	Switzerland/VD-ETHZ-320413/2020	2020-10-12	Viollier AG	Department of Biosystems Science and Engineering, ETH Zürich	Chaoran Chen et al
EPI_ISL_737889	Switzerland/VD-ETHZ-320414/2020	2020-10-12	Viollier AG	Department of Biosystems Science and Engineering, ETH Zürich	Chaoran Chen et al
EPI_ISL_737890	Switzerland/VD-ETHZ-320415/2020	2020-10-12	Viollier AG	Department of Biosystems Science and Engineering, ETH Zürich	Chaoran Chen et al
EPI_ISL_737891	Switzerland/VD-ETHZ-320416/2020	2020-10-12	Viollier AG	Department of Biosystems Science and Engineering, ETH Zürich	Chaoran Chen et al
EPI_ISL_737595	Switzerland/VD-ETHZ-320417/2020	2020-10-12	Viollier AG	Department of Biosystems Science and Engineering, ETH Zürich	Chaoran Chen et al
EPI_ISL_737892	Switzerland/VD-ETHZ-320518/2020	2020-10-13	Viollier AG	Department of Biosystems Science and Engineering, ETH Zürich	Chaoran Chen et al
EPI_ISL_737893	Switzerland/VD-ETHZ-320520/2020	2020-10-13	Viollier AG	Department of Biosystems Science and Engineering, ETH Zürich	Chaoran Chen et al
EPI_ISL_737894	Switzerland/VD-ETHZ-320521/2020	2020-10-13	Viollier AG	Department of Biosystems Science and Engineering, ETH Zürich	Chaoran Chen et al
EPI_ISL_737895	Switzerland/VD-ETHZ-320522/2020	2020-10-13	Viollier AG	Department of Biosystems Science and Engineering, ETH Zürich	Chaoran Chen et al
EPI_ISL_737896	Switzerland/VD-ETHZ-320523/2020	2020-10-13	Viollier AG	Department of Biosystems Science and Engineering, ETH Zürich	Chaoran Chen et al
EPI_ISL_737607	Switzerland/VD-ETHZ-320525/2020	2020-10-13	Viollier AG	Department of Biosystems Science and Engineering, ETH Zürich	Chaoran Chen et al
EPI_ISL_737897	Switzerland/VD-ETHZ-320530/2020	2020-10-13	Viollier AG	Department of Biosystems Science and Engineering, ETH Zürich	Chaoran Chen et al
EPI_ISL_737898	Switzerland/VD-ETHZ-320531/2020	2020-10-13	Viollier AG	Department of Biosystems Science and Engineering, ETH Zürich	Chaoran Chen et al
EPI_ISL_737899	Switzerland/VD-ETHZ-320578/2020	2020-10-12	Viollier AG	Department of Biosystems Science and Engineering, ETH Zürich	Chaoran Chen et al
EPI_ISL_737608	Switzerland/VD-ETHZ-320579/2020	2020-10-12	Viollier AG	Department of Biosystems Science and Engineering, ETH Zürich	Chaoran Chen et al
EPI_ISL_737900	Switzerland/VD-ETHZ-320587/2020	2020-10-13	Viollier AG	Department of Biosystems Science and Engineering, ETH Zürich	Chaoran Chen et al
EPI_ISL_603607	Switzerland/VD-ETHZ-321357/2020	2020-10-13	Viollier AG	Department of Biosystems Science and Engineering, ETH Zürich	Christian Beisel et al
EPI_ISL_603608	Switzerland/VD-ETHZ-321358/2020	2020-10-13	Viollier AG	Department of Biosystems Science and Engineering, ETH Zürich	Christian Beisel et al
EPI_ISL_603609	Switzerland/VD-ETHZ-321360/2020	2020-10-13	Viollier AG	Department of Biosystems Science and Engineering, ETH Zürich	Christian Beisel et al
EPI_ISL_603610	Switzerland/VD-ETHZ-321361/2020	2020-10-13	Viollier AG	Department of Biosystems Science and Engineering, ETH Zürich	Christian Beisel et al
EPI_ISL_603611	Switzerland/VD-ETHZ-321362/2020	2020-10-13	Viollier AG	Department of Biosystems Science and Engineering, ETH Zürich	Christian Beisel et al
EPI_ISL_603612	Switzerland/VD-ETHZ-321363/2020	2020-10-13	Viollier AG	Department of Biosystems Science and Engineering, ETH Zürich	Christian Beisel et al
EPI_ISL_603613	Switzerland/VD-ETHZ-321364/2020	2020-10-13	Viollier AG	Department of Biosystems Science and Engineering, ETH Zürich	Christian Beisel et al
EPI_ISL_603614	Switzerland/VD-ETHZ-321365/2020	2020-10-13	Viollier AG	Department of Biosystems Science and Engineering, ETH Zürich	Christian Beisel et al
EPI_ISL_603615	Switzerland/VD-ETHZ-321366/2020	2020-10-13	Viollier AG	Department of Biosystems Science and Engineering, ETH Zürich	Christian Beisel et al
EPI_ISL_603616	Switzerland/VD-ETHZ-321367/2020	2020-10-13	Viollier AG	Department of Biosystems Science and Engineering, ETH Zürich	Christian Beisel et al
EPI_ISL_603617	Switzerland/VD-ETHZ-321368/2020	2020-10-13	Viollier AG	Department of Biosystems Science and Engineering, ETH Zürich	Christian Beisel et al
EPI_ISL_603618	Switzerland/VD-ETHZ-321370/2020	2020-10-13	Viollier AG	Department of Biosystems Science and Engineering, ETH Zürich	Christian Beisel et al
EPI_ISL_603625	Switzerland/VD-ETHZ-321382/2020	2020-10-13	Viollier AG	Department of Biosystems Science and Engineering, ETH Zürich	Christian Beisel et al
EPI_ISL_603626	Switzerland/VD-ETHZ-321383/2020	2020-10-13	Viollier AG	Department of Biosystems Science and Engineering, ETH Zürich	Christian Beisel et al
EPI_ISL_603627	Switzerland/VD-ETHZ-321384/2020	2020-10-13	Viollier AG	Department of Biosystems Science and Engineering, ETH Zürich	Christian Beisel et al
EPI_ISL_603629	Switzerland/VD-ETHZ-321387/2020	2020-10-13	Viollier AG	Department of Biosystems Science and Engineering, ETH Zürich	Christian Beisel et al
EPI_ISL_603630	Switzerland/VD-ETHZ-321388/2020	2020-10-13	Viollier AG	Department of Biosystems Science and Engineering, ETH Zürich	Christian Beisel et al
EPI_ISL_603632	Switzerland/VD-ETHZ-321391/2020	2020-10-13	Viollier AG	Department of Biosystems Science and Engineering, ETH Zürich	Christian Beisel et al
EPI_ISL_603633	Switzerland/VD-ETHZ-321392/2020	2020-10-13	Viollier AG	Department of Biosystems Science and Engineering, ETH Zürich	Christian Beisel et al
EPI_ISL_603634	Switzerland/VD-ETHZ-321393/2020	2020-10-13	Viollier AG	Department of Biosystems Science and Engineering, ETH Zürich	Christian Beisel et al
EPI_ISL_603635	Switzerland/VD-ETHZ-321394/2020	2020-10-13	Viollier AG	Department of Biosystems Science and Engineering, ETH Zürich	Christian Beisel et al
EPI_ISL_603639	Switzerland/VD-ETHZ-321398/2020	2020-10-13	Viollier AG	Department of Biosystems Science and Engineering, ETH Zürich	Christian Beisel et al
EPI_ISL_603640	Switzerland/VD-ETHZ-321399/2020	2020-10-13	Viollier AG	Department of Biosystems Science and Engineering, ETH Zürich	Christian Beisel et al
EPI_ISL_603649	Switzerland/VD-ETHZ-321408/2020	2020-10-13	Viollier AG	Department of Biosystems Science and Engineering, ETH Zürich	Christian Beisel et al
EPI_ISL_603659	Switzerland/VD-ETHZ-321421/2020	2020-10-14	Viollier AG	Department of Biosystems Science and Engineering, ETH Zürich	Christian Beisel et al
EPI_ISL_603661	Switzerland/VD-ETHZ-321424/2020	2020-10-14	Viollier AG	Department of Biosystems Science and Engineering, ETH Zürich	Christian Beisel et al
EPI_ISL_603663	Switzerland/VD-ETHZ-321426/2020	2020-10-14	Viollier AG	Department of Biosystems Science and Engineering, ETH Zürich	Christian Beisel et al
EPI_ISL_603665	Switzerland/VD-ETHZ-321428/2020	2020-10-14	Viollier AG	Department of Biosystems Science and Engineering, ETH Zürich	Christian Beisel et al
EPI_ISL_603670	Switzerland/VD-ETHZ-321447/2020	2020-10-14	Viollier AG	Department of Biosystems Science and Engineering, ETH Zürich	Christian Beisel et al
EPI_ISL_603677	Switzerland/VD-ETHZ-321462/2020	2020-10-14	Viollier AG	Department of Biosystems Science and Engineering, ETH Zürich	Christian Beisel et al
EPI_ISL_603678	Switzerland/VD-ETHZ-321463/2020	2020-10-14	Viollier AG	Department of Biosystems Science and Engineering, ETH Zürich	Christian Beisel et al
EPI_ISL_603680	Switzerland/VD-ETHZ-321465/2020	2020-10-14	Viollier AG	Department of Biosystems Science and Engineering, ETH Zürich	Christian Beisel et al
EPI_ISL_603681	Switzerland/VD-ETHZ-321467/2020	2020-10-14	Viollier AG	Department of Biosystems Science and Engineering, ETH Zürich	Christian Beisel et al
EPI_ISL_603683	Switzerland/VD-ETHZ-321470/2020	2020-10-14	Viollier AG	Department of Biosystems Science and Engineering, ETH Zürich	Christian Beisel et al
EPI_ISL_603689	Switzerland/VD-ETHZ-321477/2020	2020-10-14	Viollier AG	Department of Biosystems Science and Engineering, ETH Zürich	Christian Beisel et al
EPI_ISL_603697	Switzerland/VD-ETHZ-321485/2020	2020-10-14	Viollier AG	Department of Biosystems Science and Engineering, ETH Zürich	Christian Beisel et al
EPI_ISL_603698	Switzerland/VD-ETHZ-321486/2020	2020-10-14	Viollier AG	Department of Biosystems Science and Engineering, ETH Zürich	Christian Beisel et al
EPI_ISL_603707	Switzerland/VD-ETHZ-321495/2020	2020-10-15	Viollier AG	Department of Biosystems Science and Engineering, ETH Zürich	Christian Beisel et al
EPI_ISL_603709	Switzerland/VD-ETHZ-321498/2020	2020-10-15	Viollier AG	Department of Biosystems Science and Engineering, ETH Zürich	Christian Beisel et al
EPI_ISL_603710	Switzerland/VD-ETHZ-321499/2020	2020-10-15	Viollier AG	Department of Biosystems Science and Engineering, ETH Zürich	Christian Beisel et al
EPI_ISL_603711	Switzerland/VD-ETHZ-321500/2020	2020-10-15	Viollier AG	Department of Biosystems Science and Engineering, ETH Zürich	Christian Beisel et al
EPI_ISL_603713	Switzerland/VD-ETHZ-321502/2020	2020-10-15	Viollier AG	Department of Biosystems Science and Engineering, ETH Zürich	Christian Beisel et al
EPI_ISL_603714	Switzerland/VD-ETHZ-321503/2020	2020-10-15	Viollier AG	Department of Biosystems Science and Engineering, ETH Zürich	Christian Beisel et al
EPI_ISL_603715	Switzerland/VD-ETHZ-321505/2020	2020-10-15	Viollier AG	Department of Biosystems Science and Engineering, ETH Zürich	Christian Beisel et al
EPI_ISL_603716	Switzerland/VD-ETHZ-321506/2020	2020-10-15	Viollier AG	Department of Biosystems Science and Engineering, ETH Zürich	Christian Beisel et al
EPI_ISL_603741	Switzerland/VD-ETHZ-321532/2020	2020-10-15	Viollier AG	Department of Biosystems Science and Engineering, ETH Zürich	Christian Beisel et al
EPI_ISL_603742	Switzerland/VD-ETHZ-321533/2020	2020-10-15	Viollier AG	Department of Biosystems Science and Engineering, ETH Zürich	Christian Beisel et al
EPI_ISL_603746	Switzerland/VD-ETHZ-321537/2020	2020-10-15	Viollier AG	Department of Biosystems Science and Engineering, ETH Zürich	Christian Beisel et al
EPI_ISL_603747	Switzerland/VD-ETHZ-321538/2020	2020-10-15	Viollier AG	Department of Biosystems Science and Engineering, ETH Zürich	Christian Beisel et al
EPI_ISL_603749	Switzerland/VD-ETHZ-321540/2020	2020-10-15	Viollier AG	Department of Biosystems Science and Engineering, ETH Zürich	Christian Beisel et al
EPI_ISL_603753	Switzerland/VD-ETHZ-321544/2020	2020-10-15	Viollier AG	Department of Biosystems Science and Engineering, ETH Zürich	Christian Beisel et al
EPI_ISL_603754	Switzerland/VD-ETHZ-321545/2020	2020-10-15	Viollier AG	Department of Biosystems Science and Engineering, ETH Zürich	Christian Beisel et al
EPI_ISL_603755	Switzerland/VD-ETHZ-321546/2020	2020-10-15	Viollier AG	Department of Biosystems Science and Engineering, ETH Zürich	Christian Beisel et al
EPI_ISL_603758	Switzerland/VD-ETHZ-321549/2020	2020-10-15	Viollier AG	Department of Biosystems Science and Engineering, ETH Zürich	Christian Beisel et al
EPI_ISL_614951	Switzerland/VD-ETHZ-330054/2020	2020-10-16	Viollier AG	Department of Biosystems Science and Engineering, ETH Zürich	Christian Beisel et al
EPI_ISL_614952	Switzerland/VD-ETHZ-330058/2020	2020-10-16	Viollier AG	Department of Biosystems Science and Engineering, ETH Zürich	Christian Beisel et al
EPI_ISL_614953	Switzerland/VD-ETHZ-330059/2020	2020-10-16	Viollier AG	Department of Biosystems Science and Engineering, ETH Zürich	Christian Beisel et al
EPI_ISL_614954	Switzerland/VD-ETHZ-330248/2020	2020-10-17	Viollier AG	Department of Biosystems Science and Engineering, ETH Zürich	Christian Beisel et al
EPI_ISL_614955	Switzerland/VD-ETHZ-330249/2020	2020-10-17	Viollier AG	Department of Biosystems Science and Engineering, ETH Zürich	Christian Beisel et al
EPI_ISL_614956	Switzerland/VD-ETHZ-330252/2020	2020-10-17	Viollier AG	Department of Biosystems Science and Engineering, ETH Zürich	Christian Beisel et al
EPI_ISL_614957	Switzerland/VD-ETHZ-330253/2020	2020-10-17	Viollier AG	Department of Biosystems Science and Engineering, ETH Zürich	Christian Beisel et al
EPI_ISL_614958	Switzerland/VD-ETHZ-330254/2020	2020-10-17	Viollier AG	Department of Biosystems Science and Engineering, ETH Zürich	Christian Beisel et al
EPI_ISL_614959	Switzerland/VD-ETHZ-330255/2020	2020-10-17	Viollier AG	Department of Biosystems Science and Engineering, ETH Zürich	Christian Beisel et al
EPI_ISL_614960	Switzerland/VD-ETHZ-330257/2020	2020-10-17	Viollier AG	Department of Biosystems Science and Engineering, ETH Zürich	Christian Beisel et al
EPI_ISL_614961	Switzerland/VD-ETHZ-330258/2020	2020-10-17	Viollier AG	Department of Biosystems Science and Engineering, ETH Zürich	Christian Beisel et al
EPI_ISL_614962	Switzerland/VD-ETHZ-330259/2020	2020-10-17	Viollier AG	Department of Biosystems Science and Engineering, ETH Zürich	Christian Beisel et al
EPI_ISL_614963	Switzerland/VD-ETHZ-332170/2020	2020-10-22	Viollier AG	Department of Biosystems Science and Engineering, ETH Zürich	Christian Beisel et al
EPI_ISL_721913	Switzerland/VD-ETHZ-340111/2020	2020-10-26	Viollier AG	Department of Biosystems Science and Engineering, ETH Zürich	Christian Beisel et al
EPI_ISL_721914	Switzerland/VD-ETHZ-340113/2020	2020-10-26	Viollier AG	Department of Biosystems Science and Engineering, ETH Zürich	Christian Beisel et al
EPI_ISL_693806	Switzerland/VD-ETHZ-350106/2020	2020-11-02	Viollier AG	Department of Biosystems Science and Engineering, ETH Zürich	Christian Beisel et al
EPI_ISL_693836	Switzerland/VD-ETHZ-350187/2020	2020-11-04	Viollier AG	Department of Biosystems Science and Engineering, ETH Zürich	Christian Beisel et al
EPI_ISL_693841	Switzerland/VD-ETHZ-350192/2020	2020-11-04	Viollier AG	Department of Biosystems Science and Engineering, ETH Zürich	Christian Beisel et al
EPI_ISL_693844	Switzerland/VD-ETHZ-350195/2020	2020-10-30	Viollier AG	Department of Biosystems Science and Engineering, ETH Zürich	Christian Beisel et al
EPI_ISL_693845	Switzerland/VD-ETHZ-350197/2020	2020-10-30	Viollier AG	Department of Biosystems Science and Engineering, ETH Zürich	Christian Beisel et al
EPI_ISL_693847	Switzerland/VD-ETHZ-350199/2020	2020-10-30	Viollier AG	Department of Biosystems Science and Engineering, ETH Zürich	Christian Beisel et al
EPI_ISL_693850	Switzerland/VD-ETHZ-350202/2020	2020-10-30	Viollier AG	Department of Biosystems Science and Engineering, ETH Zürich	Christian Beisel et al
EPI_ISL_693853	Switzerland/VD-ETHZ-350205/2020	2020-10-30	Viollier AG	Department of Biosystems Science and Engineering, ETH Zürich	Christian Beisel et al
EPI_ISL_693857	Switzerland/VD-ETHZ-350209/2020	2020-10-30	Viollier AG	Department of Biosystems Science and Engineering, ETH Zürich	Christian Beisel et al
EPI_ISL_693858	Switzerland/VD-ETHZ-350210/2020	2020-10-30	Viollier AG	Department of Biosystems Science and Engineering, ETH Zürich	Christian Beisel et al
EPI_ISL_728872	Switzerland/VD-ETHZ-350288/2020	2020-10-30	Viollier AG	Department of Biosystems Science and Engineering, ETH Zürich	Chaoran Chen et al
EPI_ISL_729195	Switzerland/VD-ETHZ-350330/2020	2020-11-03	Viollier AG	Department of Biosystems Science and Engineering, ETH Zürich	Chaoran Chen et al
EPI_ISL_728830	Switzerland/VD-ETHZ-350338/2020	2020-11-03	Viollier AG	Department of Biosystems Science and Engineering, ETH Zürich	Chaoran Chen et al
EPI_ISL_693885	Switzerland/VD-ETHZ-360047/2020	2020-11-10	Viollier AG	Department of Biosystems Science and Engineering, ETH Zürich	Christian Beisel et al
EPI_ISL_693886	Switzerland/VD-ETHZ-360048/2020	2020-11-10	Viollier AG	Department of Biosystems Science and Engineering, ETH Zürich	Christian Beisel et al
EPI_ISL_729225	Switzerland/VD-ETHZ-360295/2020	2020-11-06	Viollier AG	Department of Biosystems Science and Engineering, ETH Zürich	Chaoran Chen et al
EPI_ISL_729224	Switzerland/VD-ETHZ-360296/2020	2020-11-06	Viollier AG	Department of Biosystems Science and Engineering, ETH Zürich	Chaoran Chen et al
EPI_ISL_729223	Switzerland/VD-ETHZ-360297/2020	2020-11-06	Viollier AG	Department of Biosystems Science and Engineering, ETH Zürich	Chaoran Chen et al
EPI_ISL_728825	Switzerland/VD-ETHZ-360298/2020	2020-11-06	Viollier AG	Department of Biosystems Science and Engineering, ETH Zürich	Chaoran Chen et al
EPI_ISL_728951	Switzerland/VD-ETHZ-360299/2020	2020-11-06	Viollier AG	Department of Biosystems Science and Engineering, ETH Zürich	Chaoran Chen et al
EPI_ISL_729054	Switzerland/VD-ETHZ-360312/2020	2020-11-06	Viollier AG	Department of Biosystems Science and Engineering, ETH Zürich	Chaoran Chen et al
EPI_ISL_729218	Switzerland/VD-ETHZ-360313/2020	2020-11-06	Viollier AG	Department of Biosystems Science and Engineering, ETH Zürich	Chaoran Chen et al
EPI_ISL_729217	Switzerland/VD-ETHZ-360315/2020	2020-11-06	Viollier AG	Department of Biosystems Science and Engineering, ETH Zürich	Chaoran Chen et al
EPI_ISL_729215	Switzerland/VD-ETHZ-360318/2020	2020-11-06	Viollier AG	Department of Biosystems Science and Engineering, ETH Zürich	Chaoran Chen et al
EPI_ISL_693950	Switzerland/VD-ETHZ-370448/2020	2020-11-17	Viollier AG	Department of Biosystems Science and Engineering, ETH Zürich	Christian Beisel et al
EPI_ISL_693951	Switzerland/VD-ETHZ-370449/2020	2020-11-17	Viollier AG	Department of Biosystems Science and Engineering, ETH Zürich	Christian Beisel et al
EPI_ISL_693956	Switzerland/VD-ETHZ-370455/2020	2020-11-16	Viollier AG	Department of Biosystems Science and Engineering, ETH Zürich	Christian Beisel et al
EPI_ISL_693975	Switzerland/VD-ETHZ-370490/2020	2020-11-17	Viollier AG	Department of Biosystems Science and Engineering, ETH Zürich	Christian Beisel et al
EPI_ISL_693976	Switzerland/VD-ETHZ-370491/2020	2020-11-17	Viollier AG	Department of Biosystems Science and Engineering, ETH Zürich	Christian Beisel et al
EPI_ISL_693977	Switzerland/VD-ETHZ-370492/2020	2020-11-17	Viollier AG	Department of Biosystems Science and Engineering, ETH Zürich	Christian Beisel et al
EPI_ISL_693991	Switzerland/VD-ETHZ-370507/2020	2020-11-17	Viollier AG	Department of Biosystems Science and Engineering, ETH Zürich	Christian Beisel et al
EPI_ISL_721915	Switzerland/VD-ETHZ-380202/2020	2020-11-23	Viollier AG	Department of Biosystems Science and Engineering, ETH Zürich	Christian Beisel et al
EPI_ISL_721916	Switzerland/VD-ETHZ-380226/2020	2020-11-23	Viollier AG	Department of Biosystems Science and Engineering, ETH Zürich	Christian Beisel et al
EPI_ISL_721917	Switzerland/VD-ETHZ-390324/2020	2020-11-29	Viollier AG	Department of Biosystems Science and Engineering, ETH Zürich	Christian Beisel et al
EPI_ISL_721918	Switzerland/VD-ETHZ-390414/2020	2020-12-03	Viollier AG	Department of Biosystems Science and Engineering, ETH Zürich	Christian Beisel et al
EPI_ISL_728894	Switzerland/VD-ETHZ-400157/2020	2020-12-07	Viollier AG	Department of Biosystems Science and Engineering, ETH Zürich	Chaoran Chen et al
EPI_ISL_728779	Switzerland/VD-ETHZ-400167/2020	2020-12-07	Viollier AG	Department of Biosystems Science and Engineering, ETH Zürich	Chaoran Chen et al
EPI_ISL_737901	Switzerland/VD-ETHZ-410088/2020	2020-12-17	Viollier AG	Department of Biosystems Science and Engineering, ETH Zürich	Chaoran Chen et al
EPI_ISL_737902	Switzerland/VD-ETHZ-410190/2020	2020-12-13	Viollier AG	Department of Biosystems Science and Engineering, ETH Zürich	Chaoran Chen et al
EPI_ISL_737903	Switzerland/VD-ETHZ-410552/2020	2020-11-26	Viollier AG	Department of Biosystems Science and Engineering, ETH Zürich	Chaoran Chen et al
EPI_ISL_737904	Switzerland/VD-ETHZ-410553/2020	2020-11-26	Viollier AG	Department of Biosystems Science and Engineering, ETH Zürich	Chaoran Chen et al
EPI_ISL_737905	Switzerland/VD-ETHZ-410554/2020	2020-11-26	Viollier AG	Department of Biosystems Science and Engineering, ETH Zürich	Chaoran Chen et al
EPI_ISL_737906	Switzerland/VD-ETHZ-410555/2020	2020-11-26	Viollier AG	Department of Biosystems Science and Engineering, ETH Zürich	Chaoran Chen et al
EPI_ISL_737408	Switzerland/VD-ETHZ-410735/2020	2020-12-12	Viollier AG	Department of Biosystems Science and Engineering, ETH Zürich	Chaoran Chen et al
EPI_ISL_737907	Switzerland/VD-ETHZ-410924/2020	2020-11-30	Viollier AG	Department of Biosystems Science and Engineering, ETH Zürich	Chaoran Chen et al
EPI_ISL_414023	Switzerland/VD-SNRCI-29965615/2020	2020-03-01	Laboratoire de Virologie, HUG	Swiss National Reference Centre for Influenza	LAUBSCHER Florian et al. et al
EPI_ISL_548241	Switzerland/VD-SNRCI-8615/2020	2020-03-14	Laboratoire de Virologie, HUG	Swiss National Reference Centre for Influenza	LAUBSCHER F. et al
EPI_ISL_528140	Switzerland/VD-UHB-42192980/2020	2020-03-16	University Hospital Basel, Clinical Virology	University Hospital Basel, Clinical Bacteriology	Madlen Stange et al
EPI_ISL_766589	Switzerland/VD-UZH-IMV143/2020	2020-12-22	Dr. Boubaker Karim laboratory	Institute of Medical Virology, University of Zurich	Stefan Schmutz et al
EPI_ISL_766590	Switzerland/VD-UZH-IMV144/2020	2020-12-21	Dr. Boubaker Karim laboratory	Institute of Medical Virology, University of Zurich	Stefan Schmutz et al
EPI_ISL_466948	Switzerland/VS-ETHZ-100024/2020	2020-03-10	Viollier AG	Department of Biosystems Science and Engineering, ETH Zürich	Christian Beisel et al
EPI_ISL_451682	Switzerland/VS-ETHZ-100090/2020	2020-03-13	Viollier AG	Department of Biosystems Science and Engineering, ETH Zürich	Christian Beisel et al
EPI_ISL_451691	Switzerland/VS-ETHZ-100099/2020	2020-03-13	Viollier AG	Department of Biosystems Science and Engineering, ETH Zürich	Christian Beisel et al
EPI_ISL_574969	Switzerland/VS-ETHZ-100173/2020	2020-03-16	Viollier AG	Department of Biosystems Science and Engineering, ETH Zürich	Christian Beisel et al
EPI_ISL_574970	Switzerland/VS-ETHZ-100187/2020	2020-03-16	Viollier AG	Department of Biosystems Science and Engineering, ETH Zürich	Christian Beisel et al
EPI_ISL_574971	Switzerland/VS-ETHZ-100225/2020	2020-03-17	Viollier AG	Department of Biosystems Science and Engineering, ETH Zürich	Christian Beisel et al
EPI_ISL_574972	Switzerland/VS-ETHZ-100326/2020	2020-03-18	Viollier AG	Department of Biosystems Science and Engineering, ETH Zürich	Christian Beisel et al
EPI_ISL_574973	Switzerland/VS-ETHZ-100335/2020	2020-03-19	Viollier AG	Department of Biosystems Science and Engineering, ETH Zürich	Christian Beisel et al
EPI_ISL_574974	Switzerland/VS-ETHZ-100353/2020	2020-03-19	Viollier AG	Department of Biosystems Science and Engineering, ETH Zürich	Christian Beisel et al
EPI_ISL_574975	Switzerland/VS-ETHZ-100360/2020	2020-03-19	Viollier AG	Department of Biosystems Science and Engineering, ETH Zürich	Christian Beisel et al
EPI_ISL_574976	Switzerland/VS-ETHZ-100361/2020	2020-03-19	Viollier AG	Department of Biosystems Science and Engineering, ETH Zürich	Christian Beisel et al
EPI_ISL_451748	Switzerland/VS-ETHZ-100798/2020	2020-03-25	Viollier AG	Department of Biosystems Science and Engineering, ETH Zürich	Christian Beisel et al
EPI_ISL_451818	Switzerland/VS-ETHZ-101151/2020	2020-03-31	Viollier AG	Department of Biosystems Science and Engineering, ETH Zürich	Christian Beisel et al
EPI_ISL_486450	Switzerland/VS-ETHZ-110010/2020	2020-04-01	Viollier AG	Department of Biosystems Science and Engineering, ETH Zürich	Christian Beisel et al
EPI_ISL_486451	Switzerland/VS-ETHZ-110011/2020	2020-04-01	Viollier AG	Department of Biosystems Science and Engineering, ETH Zürich	Christian Beisel et al
EPI_ISL_486463	Switzerland/VS-ETHZ-110024/2020	2020-04-01	Viollier AG	Department of Biosystems Science and Engineering, ETH Zürich	Christian Beisel et al
EPI_ISL_486467	Switzerland/VS-ETHZ-110030/2020	2020-04-01	Viollier AG	Department of Biosystems Science and Engineering, ETH Zürich	Christian Beisel et al
EPI_ISL_486475	Switzerland/VS-ETHZ-110040/2020	2020-04-01	Viollier AG	Department of Biosystems Science and Engineering, ETH Zürich	Christian Beisel et al
EPI_ISL_486476	Switzerland/VS-ETHZ-110042/2020	2020-04-01	Viollier AG	Department of Biosystems Science and Engineering, ETH Zürich	Christian Beisel et al
EPI_ISL_486480	Switzerland/VS-ETHZ-110048/2020	2020-04-01	Viollier AG	Department of Biosystems Science and Engineering, ETH Zürich	Christian Beisel et al
EPI_ISL_486484	Switzerland/VS-ETHZ-110053/2020	2020-04-01	Viollier AG	Department of Biosystems Science and Engineering, ETH Zürich	Christian Beisel et al
EPI_ISL_486500	Switzerland/VS-ETHZ-110071/2020	2020-04-01	Viollier AG	Department of Biosystems Science and Engineering, ETH Zürich	Christian Beisel et al
EPI_ISL_451860	Switzerland/VS-ETHZ-110431/2020	2020-04-07	Viollier AG	Department of Biosystems Science and Engineering, ETH Zürich	Christian Beisel et al
EPI_ISL_451880	Switzerland/VS-ETHZ-110461/2020	2020-04-07	Viollier AG	Department of Biosystems Science and Engineering, ETH Zürich	Christian Beisel et al
EPI_ISL_451901	Switzerland/VS-ETHZ-110490/2020	2020-04-07	Viollier AG	Department of Biosystems Science and Engineering, ETH Zürich	Christian Beisel et al
EPI_ISL_451903	Switzerland/VS-ETHZ-110492/2020	2020-04-07	Viollier AG	Department of Biosystems Science and Engineering, ETH Zürich	Christian Beisel et al
EPI_ISL_468218	Switzerland/VS-ETHZ-120021/2020	2020-04-17	Viollier AG	Department of Biosystems Science and Engineering, ETH Zürich	Christian Beisel et al
EPI_ISL_468219	Switzerland/VS-ETHZ-120022/2020	2020-04-17	Viollier AG	Department of Biosystems Science and Engineering, ETH Zürich	Christian Beisel et al
EPI_ISL_468281	Switzerland/VS-ETHZ-120208/2020	2020-04-28	Viollier AG	Department of Biosystems Science and Engineering, ETH Zürich	Christian Beisel et al
EPI_ISL_486503	Switzerland/VS-ETHZ-160006/2020	2020-06-20	Viollier AG	Department of Biosystems Science and Engineering, ETH Zürich	Christian Beisel et al
EPI_ISL_486504	Switzerland/VS-ETHZ-160007/2020	2020-06-20	Viollier AG	Department of Biosystems Science and Engineering, ETH Zürich	Christian Beisel et al
EPI_ISL_489965	Switzerland/VS-ETHZ-180011/2020	2020-06-30	Viollier AG	Department of Biosystems Science and Engineering, ETH Zürich	Christian Beisel et al
EPI_ISL_500892	Switzerland/VS-ETHZ-190029/2020	2020-07-06	Viollier AG	Department of Biosystems Science and Engineering, ETH Zürich	Christian Beisel et al
EPI_ISL_523920	Switzerland/VS-ETHZ-240083/2020	2020-08-12	Viollier AG	Department of Biosystems Science and Engineering, ETH Zürich	Christian Beisel et al
EPI_ISL_535618	Switzerland/VS-ETHZ-250103/2020	2020-08-20	Viollier AG	Department of Biosystems Science and Engineering, ETH Zürich	Christian Beisel et al
EPI_ISL_539372	Switzerland/VS-ETHZ-260042/2020	2020-08-22	Viollier AG	Department of Biosystems Science and Engineering, ETH Zürich	Christian Beisel et al
EPI_ISL_539385	Switzerland/VS-ETHZ-260059/2020	2020-08-23	Viollier AG	Department of Biosystems Science and Engineering, ETH Zürich	Christian Beisel et al
EPI_ISL_541507	Switzerland/VS-ETHZ-270074/2020	2020-09-03	Viollier AG	Department of Biosystems Science and Engineering, ETH Zürich	Christian Beisel et al
EPI_ISL_541508	Switzerland/VS-ETHZ-270155/2020	2020-08-28	Viollier AG	Department of Biosystems Science and Engineering, ETH Zürich	Christian Beisel et al
EPI_ISL_541509	Switzerland/VS-ETHZ-270176/2020	2020-08-29	Viollier AG	Department of Biosystems Science and Engineering, ETH Zürich	Christian Beisel et al
EPI_ISL_560534	Switzerland/VS-ETHZ-280128/2020	2020-09-07	Viollier AG	Department of Biosystems Science and Engineering, ETH Zürich	Christian Beisel et al
EPI_ISL_560535	Switzerland/VS-ETHZ-280204/2020	2020-09-09	Viollier AG	Department of Biosystems Science and Engineering, ETH Zürich	Christian Beisel et al
EPI_ISL_560536	Switzerland/VS-ETHZ-280210/2020	2020-09-10	Viollier AG	Department of Biosystems Science and Engineering, ETH Zürich	Christian Beisel et al
EPI_ISL_560537	Switzerland/VS-ETHZ-280214/2020	2020-09-10	Viollier AG	Department of Biosystems Science and Engineering, ETH Zürich	Christian Beisel et al
EPI_ISL_560538	Switzerland/VS-ETHZ-280217/2020	2020-09-10	Viollier AG	Department of Biosystems Science and Engineering, ETH Zürich	Christian Beisel et al
EPI_ISL_560539	Switzerland/VS-ETHZ-280218/2020	2020-09-10	Viollier AG	Department of Biosystems Science and Engineering, ETH Zürich	Christian Beisel et al
EPI_ISL_560540	Switzerland/VS-ETHZ-280237/2020	2020-09-10	Viollier AG	Department of Biosystems Science and Engineering, ETH Zürich	Christian Beisel et al
EPI_ISL_603373	Switzerland/VS-ETHZ-300411/2020	2020-09-29	Viollier AG	Department of Biosystems Science and Engineering, ETH Zürich	Christian Beisel et al
EPI_ISL_603390	Switzerland/VS-ETHZ-300436/2020	2020-09-29	Viollier AG	Department of Biosystems Science and Engineering, ETH Zürich	Christian Beisel et al
EPI_ISL_603393	Switzerland/VS-ETHZ-300440/2020	2020-09-29	Viollier AG	Department of Biosystems Science and Engineering, ETH Zürich	Christian Beisel et al
EPI_ISL_603445	Switzerland/VS-ETHZ-310371/2020	2020-10-08	Viollier AG	Department of Biosystems Science and Engineering, ETH Zürich	Christian Beisel et al
EPI_ISL_603448	Switzerland/VS-ETHZ-310374/2020	2020-10-08	Viollier AG	Department of Biosystems Science and Engineering, ETH Zürich	Christian Beisel et al
EPI_ISL_603450	Switzerland/VS-ETHZ-310376/2020	2020-10-08	Viollier AG	Department of Biosystems Science and Engineering, ETH Zürich	Christian Beisel et al
EPI_ISL_603452	Switzerland/VS-ETHZ-310378/2020	2020-10-08	Viollier AG	Department of Biosystems Science and Engineering, ETH Zürich	Christian Beisel et al
EPI_ISL_603454	Switzerland/VS-ETHZ-310380/2020	2020-10-08	Viollier AG	Department of Biosystems Science and Engineering, ETH Zürich	Christian Beisel et al
EPI_ISL_603562	Switzerland/VS-ETHZ-310492/2020	2020-10-08	Viollier AG	Department of Biosystems Science and Engineering, ETH Zürich	Christian Beisel et al
EPI_ISL_603563	Switzerland/VS-ETHZ-310493/2020	2020-10-08	Viollier AG	Department of Biosystems Science and Engineering, ETH Zürich	Christian Beisel et al
EPI_ISL_603577	Switzerland/VS-ETHZ-310509/2020	2020-10-08	Viollier AG	Department of Biosystems Science and Engineering, ETH Zürich	Christian Beisel et al
EPI_ISL_737822	Switzerland/VS-ETHZ-320189/2020	2020-10-10	Viollier AG	Department of Biosystems Science and Engineering, ETH Zürich	Chaoran Chen et al
EPI_ISL_737823	Switzerland/VS-ETHZ-320190/2020	2020-10-10	Viollier AG	Department of Biosystems Science and Engineering, ETH Zürich	Chaoran Chen et al
EPI_ISL_737824	Switzerland/VS-ETHZ-320192/2020	2020-10-10	Viollier AG	Department of Biosystems Science and Engineering, ETH Zürich	Chaoran Chen et al
EPI_ISL_737825	Switzerland/VS-ETHZ-320194/2020	2020-10-10	Viollier AG	Department of Biosystems Science and Engineering, ETH Zürich	Chaoran Chen et al
EPI_ISL_737826	Switzerland/VS-ETHZ-320196/2020	2020-10-10	Viollier AG	Department of Biosystems Science and Engineering, ETH Zürich	Chaoran Chen et al
EPI_ISL_737827	Switzerland/VS-ETHZ-320200/2020	2020-10-10	Viollier AG	Department of Biosystems Science and Engineering, ETH Zürich	Chaoran Chen et al
EPI_ISL_737828	Switzerland/VS-ETHZ-320202/2020	2020-10-10	Viollier AG	Department of Biosystems Science and Engineering, ETH Zürich	Chaoran Chen et al
EPI_ISL_737829	Switzerland/VS-ETHZ-320205/2020	2020-10-10	Viollier AG	Department of Biosystems Science and Engineering, ETH Zürich	Chaoran Chen et al
EPI_ISL_737830	Switzerland/VS-ETHZ-320206/2020	2020-10-10	Viollier AG	Department of Biosystems Science and Engineering, ETH Zürich	Chaoran Chen et al
EPI_ISL_737831	Switzerland/VS-ETHZ-320207/2020	2020-10-10	Viollier AG	Department of Biosystems Science and Engineering, ETH Zürich	Chaoran Chen et al
EPI_ISL_737832	Switzerland/VS-ETHZ-320401/2020	2020-10-12	Viollier AG	Department of Biosystems Science and Engineering, ETH Zürich	Chaoran Chen et al
EPI_ISL_737833	Switzerland/VS-ETHZ-320408/2020	2020-10-12	Viollier AG	Department of Biosystems Science and Engineering, ETH Zürich	Chaoran Chen et al
EPI_ISL_737834	Switzerland/VS-ETHZ-320410/2020	2020-10-12	Viollier AG	Department of Biosystems Science and Engineering, ETH Zürich	Chaoran Chen et al
EPI_ISL_737835	Switzerland/VS-ETHZ-320412/2020	2020-10-12	Viollier AG	Department of Biosystems Science and Engineering, ETH Zürich	Chaoran Chen et al
EPI_ISL_737836	Switzerland/VS-ETHZ-320585/2020	2020-10-12	Viollier AG	Department of Biosystems Science and Engineering, ETH Zürich	Chaoran Chen et al
EPI_ISL_737837	Switzerland/VS-ETHZ-320586/2020	2020-10-12	Viollier AG	Department of Biosystems Science and Engineering, ETH Zürich	Chaoran Chen et al
EPI_ISL_737593	Switzerland/VS-ETHZ-320590/2020	2020-10-13	Viollier AG	Department of Biosystems Science and Engineering, ETH Zürich	Chaoran Chen et al
EPI_ISL_737838	Switzerland/VS-ETHZ-320592/2020	2020-10-12	Viollier AG	Department of Biosystems Science and Engineering, ETH Zürich	Chaoran Chen et al
EPI_ISL_603631	Switzerland/VS-ETHZ-321390/2020	2020-10-13	Viollier AG	Department of Biosystems Science and Engineering, ETH Zürich	Christian Beisel et al
EPI_ISL_603642	Switzerland/VS-ETHZ-321401/2020	2020-10-14	Viollier AG	Department of Biosystems Science and Engineering, ETH Zürich	Christian Beisel et al
EPI_ISL_603643	Switzerland/VS-ETHZ-321402/2020	2020-10-14	Viollier AG	Department of Biosystems Science and Engineering, ETH Zürich	Christian Beisel et al
EPI_ISL_603645	Switzerland/VS-ETHZ-321404/2020	2020-10-14	Viollier AG	Department of Biosystems Science and Engineering, ETH Zürich	Christian Beisel et al
EPI_ISL_603646	Switzerland/VS-ETHZ-321405/2020	2020-10-14	Viollier AG	Department of Biosystems Science and Engineering, ETH Zürich	Christian Beisel et al
EPI_ISL_603656	Switzerland/VS-ETHZ-321417/2020	2020-10-14	Viollier AG	Department of Biosystems Science and Engineering, ETH Zürich	Christian Beisel et al
EPI_ISL_603664	Switzerland/VS-ETHZ-321427/2020	2020-10-14	Viollier AG	Department of Biosystems Science and Engineering, ETH Zürich	Christian Beisel et al
EPI_ISL_603666	Switzerland/VS-ETHZ-321429/2020	2020-10-14	Viollier AG	Department of Biosystems Science and Engineering, ETH Zürich	Christian Beisel et al
EPI_ISL_603675	Switzerland/VS-ETHZ-321460/2020	2020-10-14	Viollier AG	Department of Biosystems Science and Engineering, ETH Zürich	Christian Beisel et al
EPI_ISL_603690	Switzerland/VS-ETHZ-321478/2020	2020-10-15	Viollier AG	Department of Biosystems Science and Engineering, ETH Zürich	Christian Beisel et al
EPI_ISL_603691	Switzerland/VS-ETHZ-321479/2020	2020-10-15	Viollier AG	Department of Biosystems Science and Engineering, ETH Zürich	Christian Beisel et al
EPI_ISL_603694	Switzerland/VS-ETHZ-321482/2020	2020-10-15	Viollier AG	Department of Biosystems Science and Engineering, ETH Zürich	Christian Beisel et al
EPI_ISL_603695	Switzerland/VS-ETHZ-321483/2020	2020-10-15	Viollier AG	Department of Biosystems Science and Engineering, ETH Zürich	Christian Beisel et al
EPI_ISL_614947	Switzerland/VS-ETHZ-330060/2020	2020-10-16	Viollier AG	Department of Biosystems Science and Engineering, ETH Zürich	Christian Beisel et al
EPI_ISL_614948	Switzerland/VS-ETHZ-330062/2020	2020-10-16	Viollier AG	Department of Biosystems Science and Engineering, ETH Zürich	Christian Beisel et al
EPI_ISL_614949	Switzerland/VS-ETHZ-330426/2020	2020-10-18	Viollier AG	Department of Biosystems Science and Engineering, ETH Zürich	Christian Beisel et al
EPI_ISL_614950	Switzerland/VS-ETHZ-332175/2020	2020-10-22	Viollier AG	Department of Biosystems Science and Engineering, ETH Zürich	Christian Beisel et al
EPI_ISL_721919	Switzerland/VS-ETHZ-340153/2020	2020-10-29	Viollier AG	Department of Biosystems Science and Engineering, ETH Zürich	Christian Beisel et al
EPI_ISL_721920	Switzerland/VS-ETHZ-340165/2020	2020-10-28	Viollier AG	Department of Biosystems Science and Engineering, ETH Zürich	Christian Beisel et al
EPI_ISL_721921	Switzerland/VS-ETHZ-340168/2020	2020-10-28	Viollier AG	Department of Biosystems Science and Engineering, ETH Zürich	Christian Beisel et al
EPI_ISL_693775	Switzerland/VS-ETHZ-350000/2020	2020-11-03	Viollier AG	Department of Biosystems Science and Engineering, ETH Zürich	Christian Beisel et al
EPI_ISL_693781	Switzerland/VS-ETHZ-350007/2020	2020-11-03	Viollier AG	Department of Biosystems Science and Engineering, ETH Zürich	Christian Beisel et al
EPI_ISL_693791	Switzerland/VS-ETHZ-350017/2020	2020-11-03	Viollier AG	Department of Biosystems Science and Engineering, ETH Zürich	Christian Beisel et al
EPI_ISL_693799	Switzerland/VS-ETHZ-350099/2020	2020-11-02	Viollier AG	Department of Biosystems Science and Engineering, ETH Zürich	Christian Beisel et al
EPI_ISL_693816	Switzerland/VS-ETHZ-350116/2020	2020-11-02	Viollier AG	Department of Biosystems Science and Engineering, ETH Zürich	Christian Beisel et al
EPI_ISL_729192	Switzerland/VS-ETHZ-350316/2020	2020-11-03	Viollier AG	Department of Biosystems Science and Engineering, ETH Zürich	Chaoran Chen et al
EPI_ISL_728793	Switzerland/VS-ETHZ-350320/2020	2020-11-03	Viollier AG	Department of Biosystems Science and Engineering, ETH Zürich	Chaoran Chen et al
EPI_ISL_728850	Switzerland/VS-ETHZ-350360/2020	2020-10-31	Viollier AG	Department of Biosystems Science and Engineering, ETH Zürich	Chaoran Chen et al
EPI_ISL_729004	Switzerland/VS-ETHZ-350370/2020	2020-10-31	Viollier AG	Department of Biosystems Science and Engineering, ETH Zürich	Chaoran Chen et al
EPI_ISL_737839	Switzerland/VS-ETHZ-360051/2020	2020-11-09	Viollier AG	Department of Biosystems Science and Engineering, ETH Zürich	Chaoran Chen et al
EPI_ISL_693891	Switzerland/VS-ETHZ-360078/2020	2020-11-09	Viollier AG	Department of Biosystems Science and Engineering, ETH Zürich	Christian Beisel et al
EPI_ISL_729213	Switzerland/VS-ETHZ-360332/2020	2020-11-06	Viollier AG	Department of Biosystems Science and Engineering, ETH Zürich	Chaoran Chen et al
EPI_ISL_693969	Switzerland/VS-ETHZ-370483/2020	2020-11-16	Viollier AG	Department of Biosystems Science and Engineering, ETH Zürich	Christian Beisel et al
EPI_ISL_693974	Switzerland/VS-ETHZ-370489/2020	2020-11-17	Viollier AG	Department of Biosystems Science and Engineering, ETH Zürich	Christian Beisel et al
EPI_ISL_721922	Switzerland/VS-ETHZ-380207/2020	2020-11-24	Viollier AG	Department of Biosystems Science and Engineering, ETH Zürich	Christian Beisel et al
EPI_ISL_721923	Switzerland/VS-ETHZ-380208/2020	2020-11-24	Viollier AG	Department of Biosystems Science and Engineering, ETH Zürich	Christian Beisel et al
EPI_ISL_721924	Switzerland/VS-ETHZ-380210/2020	2020-11-24	Viollier AG	Department of Biosystems Science and Engineering, ETH Zürich	Christian Beisel et al
EPI_ISL_721925	Switzerland/VS-ETHZ-380222/2020	2020-11-24	Viollier AG	Department of Biosystems Science and Engineering, ETH Zürich	Christian Beisel et al
EPI_ISL_721926	Switzerland/VS-ETHZ-390213/2020	2020-11-26	Viollier AG	Department of Biosystems Science and Engineering, ETH Zürich	Christian Beisel et al
EPI_ISL_721927	Switzerland/VS-ETHZ-390214/2020	2020-11-26	Viollier AG	Department of Biosystems Science and Engineering, ETH Zürich	Christian Beisel et al
EPI_ISL_721686	Switzerland/VS-ETHZ-390222/2020	2020-11-27	Viollier AG	Department of Biosystems Science and Engineering, ETH Zürich	Christian Beisel et al
EPI_ISL_721928	Switzerland/VS-ETHZ-390398/2020	2020-12-01	Viollier AG	Department of Biosystems Science and Engineering, ETH Zürich	Christian Beisel et al
EPI_ISL_721702	Switzerland/VS-ETHZ-390403/2020	2020-12-02	Viollier AG	Department of Biosystems Science and Engineering, ETH Zürich	Christian Beisel et al
EPI_ISL_729012	Switzerland/VS-ETHZ-400150/2020	2020-12-07	Viollier AG	Department of Biosystems Science and Engineering, ETH Zürich	Chaoran Chen et al
EPI_ISL_729020	Switzerland/VS-ETHZ-400153/2020	2020-12-07	Viollier AG	Department of Biosystems Science and Engineering, ETH Zürich	Chaoran Chen et al
EPI_ISL_737626	Switzerland/VS-ETHZ-410006/2020	2020-12-17	Viollier AG	Department of Biosystems Science and Engineering, ETH Zürich	Chaoran Chen et al
EPI_ISL_737840	Switzerland/VS-ETHZ-410031/2020	2020-12-16	Viollier AG	Department of Biosystems Science and Engineering, ETH Zürich	Chaoran Chen et al
EPI_ISL_737841	Switzerland/VS-ETHZ-410052/2020	2020-12-17	Viollier AG	Department of Biosystems Science and Engineering, ETH Zürich	Chaoran Chen et al
EPI_ISL_737842	Switzerland/VS-ETHZ-410062/2020	2020-12-17	Viollier AG	Department of Biosystems Science and Engineering, ETH Zürich	Chaoran Chen et al
EPI_ISL_737843	Switzerland/VS-ETHZ-410068/2020	2020-12-14	Viollier AG	Department of Biosystems Science and Engineering, ETH Zürich	Chaoran Chen et al
EPI_ISL_737644	Switzerland/VS-ETHZ-410082/2020	2020-12-17	Viollier AG	Department of Biosystems Science and Engineering, ETH Zürich	Chaoran Chen et al
EPI_ISL_737844	Switzerland/VS-ETHZ-410095/2020	2020-12-17	Viollier AG	Department of Biosystems Science and Engineering, ETH Zürich	Chaoran Chen et al
EPI_ISL_737845	Switzerland/VS-ETHZ-410148/2020	2020-12-15	Viollier AG	Department of Biosystems Science and Engineering, ETH Zürich	Chaoran Chen et al
EPI_ISL_737846	Switzerland/VS-ETHZ-410149/2020	2020-12-15	Viollier AG	Department of Biosystems Science and Engineering, ETH Zürich	Chaoran Chen et al
EPI_ISL_737847	Switzerland/VS-ETHZ-410154/2020	2020-12-17	Viollier AG	Department of Biosystems Science and Engineering, ETH Zürich	Chaoran Chen et al
EPI_ISL_737848	Switzerland/VS-ETHZ-410248/2020	2020-11-27	Viollier AG	Department of Biosystems Science and Engineering, ETH Zürich	Chaoran Chen et al
EPI_ISL_737849	Switzerland/VS-ETHZ-410350/2020	2020-11-24	Viollier AG	Department of Biosystems Science and Engineering, ETH Zürich	Chaoran Chen et al
EPI_ISL_737850	Switzerland/VS-ETHZ-410378/2020	2020-11-26	Viollier AG	Department of Biosystems Science and Engineering, ETH Zürich	Chaoran Chen et al
EPI_ISL_737851	Switzerland/VS-ETHZ-410386/2020	2020-11-25	Viollier AG	Department of Biosystems Science and Engineering, ETH Zürich	Chaoran Chen et al
EPI_ISL_737852	Switzerland/VS-ETHZ-410411/2020	2020-11-24	Viollier AG	Department of Biosystems Science and Engineering, ETH Zürich	Chaoran Chen et al
EPI_ISL_737645	Switzerland/VS-ETHZ-410426/2020	2020-12-10	Viollier AG	Department of Biosystems Science and Engineering, ETH Zürich	Chaoran Chen et al
EPI_ISL_737853	Switzerland/VS-ETHZ-410436/2020	2020-11-24	Viollier AG	Department of Biosystems Science and Engineering, ETH Zürich	Chaoran Chen et al
EPI_ISL_737609	Switzerland/VS-ETHZ-410467/2020	2020-11-25	Viollier AG	Department of Biosystems Science and Engineering, ETH Zürich	Chaoran Chen et al
EPI_ISL_737854	Switzerland/VS-ETHZ-410494/2020	2020-11-25	Viollier AG	Department of Biosystems Science and Engineering, ETH Zürich	Chaoran Chen et al
EPI_ISL_737618	Switzerland/VS-ETHZ-410514/2020	2020-11-25	Viollier AG	Department of Biosystems Science and Engineering, ETH Zürich	Chaoran Chen et al
EPI_ISL_737855	Switzerland/VS-ETHZ-410544/2020	2020-11-26	Viollier AG	Department of Biosystems Science and Engineering, ETH Zürich	Chaoran Chen et al
EPI_ISL_737856	Switzerland/VS-ETHZ-410559/2020	2020-11-26	Viollier AG	Department of Biosystems Science and Engineering, ETH Zürich	Chaoran Chen et al
EPI_ISL_737857	Switzerland/VS-ETHZ-410573/2020	2020-12-07	Viollier AG	Department of Biosystems Science and Engineering, ETH Zürich	Chaoran Chen et al
EPI_ISL_737858	Switzerland/VS-ETHZ-410604/2020	2020-12-04	Viollier AG	Department of Biosystems Science and Engineering, ETH Zürich	Chaoran Chen et al
EPI_ISL_737859	Switzerland/VS-ETHZ-410625/2020	2020-12-07	Viollier AG	Department of Biosystems Science and Engineering, ETH Zürich	Chaoran Chen et al
EPI_ISL_737860	Switzerland/VS-ETHZ-410638/2020	2020-12-09	Viollier AG	Department of Biosystems Science and Engineering, ETH Zürich	Chaoran Chen et al
EPI_ISL_737630	Switzerland/VS-ETHZ-410644/2020	2020-12-09	Viollier AG	Department of Biosystems Science and Engineering, ETH Zürich	Chaoran Chen et al
EPI_ISL_737861	Switzerland/VS-ETHZ-410653/2020	2020-12-09	Viollier AG	Department of Biosystems Science and Engineering, ETH Zürich	Chaoran Chen et al
EPI_ISL_737862	Switzerland/VS-ETHZ-410679/2020	2020-12-09	Viollier AG	Department of Biosystems Science and Engineering, ETH Zürich	Chaoran Chen et al
EPI_ISL_737646	Switzerland/VS-ETHZ-410706/2020	2020-12-11	Viollier AG	Department of Biosystems Science and Engineering, ETH Zürich	Chaoran Chen et al
EPI_ISL_737863	Switzerland/VS-ETHZ-410723/2020	2020-12-11	Viollier AG	Department of Biosystems Science and Engineering, ETH Zürich	Chaoran Chen et al
EPI_ISL_737864	Switzerland/VS-ETHZ-410736/2020	2020-12-12	Viollier AG	Department of Biosystems Science and Engineering, ETH Zürich	Chaoran Chen et al
EPI_ISL_737865	Switzerland/VS-ETHZ-410737/2020	2020-12-12	Viollier AG	Department of Biosystems Science and Engineering, ETH Zürich	Chaoran Chen et al
EPI_ISL_737640	Switzerland/VS-ETHZ-410763/2020	2020-12-11	Viollier AG	Department of Biosystems Science and Engineering, ETH Zürich	Chaoran Chen et al
EPI_ISL_737866	Switzerland/VS-ETHZ-410769/2020	2020-12-11	Viollier AG	Department of Biosystems Science and Engineering, ETH Zürich	Chaoran Chen et al
EPI_ISL_737641	Switzerland/VS-ETHZ-410780/2020	2020-12-11	Viollier AG	Department of Biosystems Science and Engineering, ETH Zürich	Chaoran Chen et al
EPI_ISL_737867	Switzerland/VS-ETHZ-410808/2020	2020-12-14	Viollier AG	Department of Biosystems Science and Engineering, ETH Zürich	Chaoran Chen et al
EPI_ISL_737868	Switzerland/VS-ETHZ-410824/2020	2020-12-12	Viollier AG	Department of Biosystems Science and Engineering, ETH Zürich	Chaoran Chen et al
EPI_ISL_737869	Switzerland/VS-ETHZ-410870/2020	2020-12-14	Viollier AG	Department of Biosystems Science and Engineering, ETH Zürich	Chaoran Chen et al
EPI_ISL_737870	Switzerland/VS-ETHZ-410872/2020	2020-12-14	Viollier AG	Department of Biosystems Science and Engineering, ETH Zürich	Chaoran Chen et al
EPI_ISL_737610	Switzerland/VS-ETHZ-410888/2020	2020-12-16	Viollier AG	Department of Biosystems Science and Engineering, ETH Zürich	Chaoran Chen et al
EPI_ISL_737871	Switzerland/VS-ETHZ-410899/2020	2020-11-30	Viollier AG	Department of Biosystems Science and Engineering, ETH Zürich	Chaoran Chen et al
EPI_ISL_737872	Switzerland/VS-ETHZ-410903/2020	2020-11-30	Viollier AG	Department of Biosystems Science and Engineering, ETH Zürich	Chaoran Chen et al
EPI_ISL_737873	Switzerland/VS-ETHZ-410921/2020	2020-11-30	Viollier AG	Department of Biosystems Science and Engineering, ETH Zürich	Chaoran Chen et al
EPI_ISL_737874	Switzerland/VS-ETHZ-410990/2020	2020-12-02	Viollier AG	Department of Biosystems Science and Engineering, ETH Zürich	Chaoran Chen et al
EPI_ISL_737875	Switzerland/VS-ETHZ-411013/2020	2020-12-03	Viollier AG	Department of Biosystems Science and Engineering, ETH Zürich	Chaoran Chen et al
EPI_ISL_737876	Switzerland/VS-ETHZ-411027/2020	2020-12-03	Viollier AG	Department of Biosystems Science and Engineering, ETH Zürich	Chaoran Chen et al
EPI_ISL_737639	Switzerland/VS-ETHZ-411035/2020	2020-12-04	Viollier AG	Department of Biosystems Science and Engineering, ETH Zürich	Chaoran Chen et al
EPI_ISL_737877	Switzerland/VS-ETHZ-411038/2020	2020-12-03	Viollier AG	Department of Biosystems Science and Engineering, ETH Zürich	Chaoran Chen et al
EPI_ISL_737878	Switzerland/VS-ETHZ-411040/2020	2020-12-04	Viollier AG	Department of Biosystems Science and Engineering, ETH Zürich	Chaoran Chen et al
EPI_ISL_768247	Switzerland/VS-ETHZ-420062/2020	2020-12-18	Viollier AG	Department of Biosystems Science and Engineering, ETH Zürich	Chaoran Chen et al
EPI_ISL_768246	Switzerland/VS-ETHZ-420067/2020	2020-12-18	Viollier AG	Department of Biosystems Science and Engineering, ETH Zürich	Chaoran Chen et al
EPI_ISL_768244	Switzerland/VS-ETHZ-420078/2020	2020-12-18	Viollier AG	Department of Biosystems Science and Engineering, ETH Zürich	Chaoran Chen et al
EPI_ISL_768239	Switzerland/VS-ETHZ-420395/2020	2020-12-21	Viollier AG	Department of Biosystems Science and Engineering, ETH Zürich	Chaoran Chen et al
EPI_ISL_768242	Switzerland/VS-ETHZ-420551/2020	2020-12-22	Viollier AG	Department of Biosystems Science and Engineering, ETH Zürich	Chaoran Chen et al
EPI_ISL_768240	Switzerland/VS-ETHZ-420556/2020	2020-12-22	Viollier AG	Department of Biosystems Science and Engineering, ETH Zürich	Chaoran Chen et al
EPI_ISL_768243	Switzerland/VS-ETHZ-420692/2020	2020-12-24	Viollier AG	Department of Biosystems Science and Engineering, ETH Zürich	Chaoran Chen et al
EPI_ISL_768245	Switzerland/VS-ETHZ-420703/2020	2020-12-24	Viollier AG	Department of Biosystems Science and Engineering, ETH Zürich	Chaoran Chen et al
EPI_ISL_768241	Switzerland/VS-ETHZ-420763/2020	2020-12-24	Viollier AG	Department of Biosystems Science and Engineering, ETH Zürich	Chaoran Chen et al
EPI_ISL_548242	Switzerland/VS-SNRCI-5838/2020	2020-03-14	Laboratoire de Virologie, HUG	Swiss National Reference Centre for Influenza	LAUBSCHER F. et al
EPI_ISL_466989	Switzerland/ZG-ETHZ-100067/2020	2020-03-12	Viollier AG	Department of Biosystems Science and Engineering, ETH Zürich	Christian Beisel et al
EPI_ISL_500887	Switzerland/ZG-ETHZ-190022/2020	2020-07-07	Viollier AG	Department of Biosystems Science and Engineering, ETH Zürich	Christian Beisel et al
EPI_ISL_603403	Switzerland/ZG-ETHZ-300451/2020	2020-09-30	Viollier AG	Department of Biosystems Science and Engineering, ETH Zürich	Christian Beisel et al
EPI_ISL_603725	Switzerland/ZG-ETHZ-321516/2020	2020-10-14	Viollier AG	Department of Biosystems Science and Engineering, ETH Zürich	Christian Beisel et al
EPI_ISL_603727	Switzerland/ZG-ETHZ-321518/2020	2020-10-15	Viollier AG	Department of Biosystems Science and Engineering, ETH Zürich	Christian Beisel et al
EPI_ISL_737908	Switzerland/ZG-ETHZ-410276/2020	2020-12-15	Viollier AG	Department of Biosystems Science and Engineering, ETH Zürich	Chaoran Chen et al
EPI_ISL_768248	Switzerland/ZG-ETHZ-420048/2020	2020-12-18	Viollier AG	Department of Biosystems Science and Engineering, ETH Zürich	Chaoran Chen et al
EPI_ISL_581803	Switzerland/ZH-42209655/2020	2020-03-27	University Hospital Basel, Clinical Virology	University Hospital Basel, Clinical Bacteriology	Madlen Stange et al
EPI_ISL_466956	Switzerland/ZH-ETHZ-100032/2020	2020-03-10	Viollier AG	Department of Biosystems Science and Engineering, ETH Zürich	Christian Beisel et al
EPI_ISL_466957	Switzerland/ZH-ETHZ-100033/2020	2020-03-10	Viollier AG	Department of Biosystems Science and Engineering, ETH Zürich	Christian Beisel et al
EPI_ISL_466963	Switzerland/ZH-ETHZ-100040/2020	2020-03-11	Viollier AG	Department of Biosystems Science and Engineering, ETH Zürich	Christian Beisel et al
EPI_ISL_466964	Switzerland/ZH-ETHZ-100041/2020	2020-03-11	Viollier AG	Department of Biosystems Science and Engineering, ETH Zürich	Christian Beisel et al
EPI_ISL_466979	Switzerland/ZH-ETHZ-100057/2020	2020-03-12	Viollier AG	Department of Biosystems Science and Engineering, ETH Zürich	Christian Beisel et al
EPI_ISL_451674	Switzerland/ZH-ETHZ-100082/2020	2020-03-13	Viollier AG	Department of Biosystems Science and Engineering, ETH Zürich	Christian Beisel et al
EPI_ISL_451679	Switzerland/ZH-ETHZ-100087/2020	2020-03-13	Viollier AG	Department of Biosystems Science and Engineering, ETH Zürich	Christian Beisel et al
EPI_ISL_451685	Switzerland/ZH-ETHZ-100093/2020	2020-03-13	Viollier AG	Department of Biosystems Science and Engineering, ETH Zürich	Christian Beisel et al
EPI_ISL_451710	Switzerland/ZH-ETHZ-100126/2020	2020-03-16	Viollier AG	Department of Biosystems Science and Engineering, ETH Zürich	Christian Beisel et al
EPI_ISL_451726	Switzerland/ZH-ETHZ-100142/2020	2020-03-16	Viollier AG	Department of Biosystems Science and Engineering, ETH Zürich	Christian Beisel et al
EPI_ISL_575013	Switzerland/ZH-ETHZ-100194/2020	2020-03-17	Viollier AG	Department of Biosystems Science and Engineering, ETH Zürich	Christian Beisel et al
EPI_ISL_575014	Switzerland/ZH-ETHZ-100195/2020	2020-03-17	Viollier AG	Department of Biosystems Science and Engineering, ETH Zürich	Christian Beisel et al
EPI_ISL_575015	Switzerland/ZH-ETHZ-100202/2020	2020-03-17	Viollier AG	Department of Biosystems Science and Engineering, ETH Zürich	Christian Beisel et al
EPI_ISL_575016	Switzerland/ZH-ETHZ-100214/2020	2020-03-18	Viollier AG	Department of Biosystems Science and Engineering, ETH Zürich	Christian Beisel et al
EPI_ISL_575017	Switzerland/ZH-ETHZ-100242/2020	2020-03-18	Viollier AG	Department of Biosystems Science and Engineering, ETH Zürich	Christian Beisel et al
EPI_ISL_575018	Switzerland/ZH-ETHZ-100243/2020	2020-03-18	Viollier AG	Department of Biosystems Science and Engineering, ETH Zürich	Christian Beisel et al
EPI_ISL_575019	Switzerland/ZH-ETHZ-100370/2020	2020-03-19	Viollier AG	Department of Biosystems Science and Engineering, ETH Zürich	Christian Beisel et al
EPI_ISL_451747	Switzerland/ZH-ETHZ-100797/2020	2020-03-25	Viollier AG	Department of Biosystems Science and Engineering, ETH Zürich	Christian Beisel et al
EPI_ISL_451753	Switzerland/ZH-ETHZ-100803/2020	2020-03-25	Viollier AG	Department of Biosystems Science and Engineering, ETH Zürich	Christian Beisel et al
EPI_ISL_451761	Switzerland/ZH-ETHZ-100811/2020	2020-03-26	Viollier AG	Department of Biosystems Science and Engineering, ETH Zürich	Christian Beisel et al
EPI_ISL_451765	Switzerland/ZH-ETHZ-100815/2020	2020-03-26	Viollier AG	Department of Biosystems Science and Engineering, ETH Zürich	Christian Beisel et al
EPI_ISL_451767	Switzerland/ZH-ETHZ-100817/2020	2020-03-26	Viollier AG	Department of Biosystems Science and Engineering, ETH Zürich	Christian Beisel et al
EPI_ISL_451795	Switzerland/ZH-ETHZ-101127/2020	2020-03-30	Viollier AG	Department of Biosystems Science and Engineering, ETH Zürich	Christian Beisel et al
EPI_ISL_451797	Switzerland/ZH-ETHZ-101130/2020	2020-03-30	Viollier AG	Department of Biosystems Science and Engineering, ETH Zürich	Christian Beisel et al
EPI_ISL_451798	Switzerland/ZH-ETHZ-101131/2020	2020-03-30	Viollier AG	Department of Biosystems Science and Engineering, ETH Zürich	Christian Beisel et al
EPI_ISL_451799	Switzerland/ZH-ETHZ-101132/2020	2020-03-30	Viollier AG	Department of Biosystems Science and Engineering, ETH Zürich	Christian Beisel et al
EPI_ISL_451800	Switzerland/ZH-ETHZ-101133/2020	2020-03-30	Viollier AG	Department of Biosystems Science and Engineering, ETH Zürich	Christian Beisel et al
EPI_ISL_451801	Switzerland/ZH-ETHZ-101134/2020	2020-03-30	Viollier AG	Department of Biosystems Science and Engineering, ETH Zürich	Christian Beisel et al
EPI_ISL_451805	Switzerland/ZH-ETHZ-101138/2020	2020-03-31	Viollier AG	Department of Biosystems Science and Engineering, ETH Zürich	Christian Beisel et al
EPI_ISL_451831	Switzerland/ZH-ETHZ-101167/2020	2020-03-31	Viollier AG	Department of Biosystems Science and Engineering, ETH Zürich	Christian Beisel et al
EPI_ISL_451834	Switzerland/ZH-ETHZ-101171/2020	2020-03-31	Viollier AG	Department of Biosystems Science and Engineering, ETH Zürich	Christian Beisel et al
EPI_ISL_451835	Switzerland/ZH-ETHZ-101172/2020	2020-03-31	Viollier AG	Department of Biosystems Science and Engineering, ETH Zürich	Christian Beisel et al
EPI_ISL_451837	Switzerland/ZH-ETHZ-101174/2020	2020-03-31	Viollier AG	Department of Biosystems Science and Engineering, ETH Zürich	Christian Beisel et al
EPI_ISL_451838	Switzerland/ZH-ETHZ-101175/2020	2020-03-31	Viollier AG	Department of Biosystems Science and Engineering, ETH Zürich	Christian Beisel et al
EPI_ISL_451840	Switzerland/ZH-ETHZ-101178/2020	2020-03-31	Viollier AG	Department of Biosystems Science and Engineering, ETH Zürich	Christian Beisel et al
EPI_ISL_451842	Switzerland/ZH-ETHZ-101180/2020	2020-03-31	Viollier AG	Department of Biosystems Science and Engineering, ETH Zürich	Christian Beisel et al
EPI_ISL_451843	Switzerland/ZH-ETHZ-101181/2020	2020-03-31	Viollier AG	Department of Biosystems Science and Engineering, ETH Zürich	Christian Beisel et al
EPI_ISL_451847	Switzerland/ZH-ETHZ-101185/2020	2020-03-31	Viollier AG	Department of Biosystems Science and Engineering, ETH Zürich	Christian Beisel et al
EPI_ISL_451852	Switzerland/ZH-ETHZ-101190/2020	2020-03-31	Viollier AG	Department of Biosystems Science and Engineering, ETH Zürich	Christian Beisel et al
EPI_ISL_451853	Switzerland/ZH-ETHZ-101191/2020	2020-03-31	Viollier AG	Department of Biosystems Science and Engineering, ETH Zürich	Christian Beisel et al
EPI_ISL_451855	Switzerland/ZH-ETHZ-101193/2020	2020-03-31	Viollier AG	Department of Biosystems Science and Engineering, ETH Zürich	Christian Beisel et al
EPI_ISL_483677	Switzerland/ZH-ETHZ-1071/2020	2020-04-21	University Hospital Zurich	Department of Biosystems Science and Engineering, ETH Zürich	Christian Beisel et al
EPI_ISL_486469	Switzerland/ZH-ETHZ-110032/2020	2020-04-01	Viollier AG	Department of Biosystems Science and Engineering, ETH Zürich	Christian Beisel et al
EPI_ISL_486477	Switzerland/ZH-ETHZ-110044/2020	2020-04-01	Viollier AG	Department of Biosystems Science and Engineering, ETH Zürich	Christian Beisel et al
EPI_ISL_486478	Switzerland/ZH-ETHZ-110046/2020	2020-04-01	Viollier AG	Department of Biosystems Science and Engineering, ETH Zürich	Christian Beisel et al
EPI_ISL_486479	Switzerland/ZH-ETHZ-110047/2020	2020-04-01	Viollier AG	Department of Biosystems Science and Engineering, ETH Zürich	Christian Beisel et al
EPI_ISL_486482	Switzerland/ZH-ETHZ-110050/2020	2020-04-01	Viollier AG	Department of Biosystems Science and Engineering, ETH Zürich	Christian Beisel et al
EPI_ISL_486483	Switzerland/ZH-ETHZ-110052/2020	2020-04-01	Viollier AG	Department of Biosystems Science and Engineering, ETH Zürich	Christian Beisel et al
EPI_ISL_486487	Switzerland/ZH-ETHZ-110057/2020	2020-04-01	Viollier AG	Department of Biosystems Science and Engineering, ETH Zürich	Christian Beisel et al
EPI_ISL_486488	Switzerland/ZH-ETHZ-110058/2020	2020-04-01	Viollier AG	Department of Biosystems Science and Engineering, ETH Zürich	Christian Beisel et al
EPI_ISL_451862	Switzerland/ZH-ETHZ-110436/2020	2020-04-07	Viollier AG	Department of Biosystems Science and Engineering, ETH Zürich	Christian Beisel et al
EPI_ISL_451863	Switzerland/ZH-ETHZ-110437/2020	2020-04-07	Viollier AG	Department of Biosystems Science and Engineering, ETH Zürich	Christian Beisel et al
EPI_ISL_451864	Switzerland/ZH-ETHZ-110439/2020	2020-04-07	Viollier AG	Department of Biosystems Science and Engineering, ETH Zürich	Christian Beisel et al
EPI_ISL_451866	Switzerland/ZH-ETHZ-110442/2020	2020-04-07	Viollier AG	Department of Biosystems Science and Engineering, ETH Zürich	Christian Beisel et al
EPI_ISL_451906	Switzerland/ZH-ETHZ-110498/2020	2020-04-07	Viollier AG	Department of Biosystems Science and Engineering, ETH Zürich	Christian Beisel et al
EPI_ISL_451911	Switzerland/ZH-ETHZ-110505/2020	2020-04-07	Viollier AG	Department of Biosystems Science and Engineering, ETH Zürich	Christian Beisel et al
EPI_ISL_468204	Switzerland/ZH-ETHZ-120003/2020	2020-04-17	Viollier AG	Department of Biosystems Science and Engineering, ETH Zürich	Christian Beisel et al
EPI_ISL_468205	Switzerland/ZH-ETHZ-120004/2020	2020-04-17	Viollier AG	Department of Biosystems Science and Engineering, ETH Zürich	Christian Beisel et al
EPI_ISL_468207	Switzerland/ZH-ETHZ-120006/2020	2020-04-17	Viollier AG	Department of Biosystems Science and Engineering, ETH Zürich	Christian Beisel et al
EPI_ISL_468212	Switzerland/ZH-ETHZ-120013/2020	2020-04-17	Viollier AG	Department of Biosystems Science and Engineering, ETH Zürich	Christian Beisel et al
EPI_ISL_468214	Switzerland/ZH-ETHZ-120016/2020	2020-04-17	Viollier AG	Department of Biosystems Science and Engineering, ETH Zürich	Christian Beisel et al
EPI_ISL_468233	Switzerland/ZH-ETHZ-120045/2020	2020-04-20	Viollier AG	Department of Biosystems Science and Engineering, ETH Zürich	Christian Beisel et al
EPI_ISL_468242	Switzerland/ZH-ETHZ-120072/2020	2020-04-21	Viollier AG	Department of Biosystems Science and Engineering, ETH Zürich	Christian Beisel et al
EPI_ISL_468243	Switzerland/ZH-ETHZ-120164/2020	2020-04-25	Viollier AG	Department of Biosystems Science and Engineering, ETH Zürich	Christian Beisel et al
EPI_ISL_468266	Switzerland/ZH-ETHZ-120191/2020	2020-04-27	Viollier AG	Department of Biosystems Science and Engineering, ETH Zürich	Christian Beisel et al
EPI_ISL_468268	Switzerland/ZH-ETHZ-120194/2020	2020-04-27	Viollier AG	Department of Biosystems Science and Engineering, ETH Zürich	Christian Beisel et al
EPI_ISL_468279	Switzerland/ZH-ETHZ-120206/2020	2020-04-27	Viollier AG	Department of Biosystems Science and Engineering, ETH Zürich	Christian Beisel et al
EPI_ISL_468302	Switzerland/ZH-ETHZ-120242/2020	2020-05-04	Viollier AG	Department of Biosystems Science and Engineering, ETH Zürich	Christian Beisel et al
EPI_ISL_468303	Switzerland/ZH-ETHZ-120244/2020	2020-05-04	Viollier AG	Department of Biosystems Science and Engineering, ETH Zürich	Christian Beisel et al
EPI_ISL_468304	Switzerland/ZH-ETHZ-120245/2020	2020-05-04	Viollier AG	Department of Biosystems Science and Engineering, ETH Zürich	Christian Beisel et al
EPI_ISL_483682	Switzerland/ZH-ETHZ-1262plus/2020	2020-04-23	University Hospital Zurich	Department of Biosystems Science and Engineering, ETH Zürich	Christian Beisel et al
EPI_ISL_483685	Switzerland/ZH-ETHZ-1263plus/2020	2020-04-23	University Hospital Zurich	Department of Biosystems Science and Engineering, ETH Zürich	Christian Beisel et al
EPI_ISL_467002	Switzerland/ZH-ETHZ-130006/2020	2020-05-06	Viollier AG	Department of Biosystems Science and Engineering, ETH Zürich	Christian Beisel et al
EPI_ISL_467014	Switzerland/ZH-ETHZ-130026/2020	2020-05-12	Viollier AG	Department of Biosystems Science and Engineering, ETH Zürich	Christian Beisel et al
EPI_ISL_476080	Switzerland/ZH-ETHZ-140001/2020	2020-05-15	Viollier AG	Department of Biosystems Science and Engineering, ETH Zürich	Christian Beisel et al
EPI_ISL_476081	Switzerland/ZH-ETHZ-140002/2020	2020-05-15	Viollier AG	Department of Biosystems Science and Engineering, ETH Zürich	Christian Beisel et al
EPI_ISL_476092	Switzerland/ZH-ETHZ-140027/2020	2020-05-19	Viollier AG	Department of Biosystems Science and Engineering, ETH Zürich	Christian Beisel et al
EPI_ISL_476093	Switzerland/ZH-ETHZ-140028/2020	2020-05-21	Viollier AG	Department of Biosystems Science and Engineering, ETH Zürich	Christian Beisel et al
EPI_ISL_476096	Switzerland/ZH-ETHZ-140042/2020	2020-05-27	Viollier AG	Department of Biosystems Science and Engineering, ETH Zürich	Christian Beisel et al
EPI_ISL_476117	Switzerland/ZH-ETHZ-140069/2020	2020-04-29	Viollier AG	Department of Biosystems Science and Engineering, ETH Zürich	Christian Beisel et al
EPI_ISL_476118	Switzerland/ZH-ETHZ-140070/2020	2020-04-28	Viollier AG	Department of Biosystems Science and Engineering, ETH Zürich	Christian Beisel et al
EPI_ISL_476119	Switzerland/ZH-ETHZ-140071/2020	2020-04-27	Viollier AG	Department of Biosystems Science and Engineering, ETH Zürich	Christian Beisel et al
EPI_ISL_476125	Switzerland/ZH-ETHZ-140082/2020	2020-04-21	Viollier AG	Department of Biosystems Science and Engineering, ETH Zürich	Christian Beisel et al
EPI_ISL_476126	Switzerland/ZH-ETHZ-140083/2020	2020-04-21	Viollier AG	Department of Biosystems Science and Engineering, ETH Zürich	Christian Beisel et al
EPI_ISL_476133	Switzerland/ZH-ETHZ-140091/2020	2020-04-18	Viollier AG	Department of Biosystems Science and Engineering, ETH Zürich	Christian Beisel et al
EPI_ISL_486501	Switzerland/ZH-ETHZ-160002/2020	2020-06-22	Viollier AG	Department of Biosystems Science and Engineering, ETH Zürich	Christian Beisel et al
EPI_ISL_486502	Switzerland/ZH-ETHZ-160005/2020	2020-06-20	Viollier AG	Department of Biosystems Science and Engineering, ETH Zürich	Christian Beisel et al
EPI_ISL_486505	Switzerland/ZH-ETHZ-160008/2020	2020-06-19	Viollier AG	Department of Biosystems Science and Engineering, ETH Zürich	Christian Beisel et al
EPI_ISL_486509	Switzerland/ZH-ETHZ-160015/2020	2020-06-17	Viollier AG	Department of Biosystems Science and Engineering, ETH Zürich	Christian Beisel et al
EPI_ISL_486511	Switzerland/ZH-ETHZ-160018/2020	2020-06-15	Viollier AG	Department of Biosystems Science and Engineering, ETH Zürich	Christian Beisel et al
EPI_ISL_486512	Switzerland/ZH-ETHZ-160019/2020	2020-06-15	Viollier AG	Department of Biosystems Science and Engineering, ETH Zürich	Christian Beisel et al
EPI_ISL_486513	Switzerland/ZH-ETHZ-160020/2020	2020-06-15	Viollier AG	Department of Biosystems Science and Engineering, ETH Zürich	Christian Beisel et al
EPI_ISL_486514	Switzerland/ZH-ETHZ-160021/2020	2020-06-15	Viollier AG	Department of Biosystems Science and Engineering, ETH Zürich	Christian Beisel et al
EPI_ISL_486523	Switzerland/ZH-ETHZ-170008/2020	2020-06-26	Viollier AG	Department of Biosystems Science and Engineering, ETH Zürich	Christian Beisel et al
EPI_ISL_486525	Switzerland/ZH-ETHZ-170011/2020	2020-06-25	Viollier AG	Department of Biosystems Science and Engineering, ETH Zürich	Christian Beisel et al
EPI_ISL_486530	Switzerland/ZH-ETHZ-170018/2020	2020-06-25	Viollier AG	Department of Biosystems Science and Engineering, ETH Zürich	Christian Beisel et al
EPI_ISL_486532	Switzerland/ZH-ETHZ-170020/2020	2020-06-24	Viollier AG	Department of Biosystems Science and Engineering, ETH Zürich	Christian Beisel et al
EPI_ISL_489963	Switzerland/ZH-ETHZ-180007/2020	2020-06-29	Viollier AG	Department of Biosystems Science and Engineering, ETH Zürich	Christian Beisel et al
EPI_ISL_489971	Switzerland/ZH-ETHZ-180024/2020	2020-06-29	Viollier AG	Department of Biosystems Science and Engineering, ETH Zürich	Christian Beisel et al
EPI_ISL_489973	Switzerland/ZH-ETHZ-180031/2020	2020-07-01	Viollier AG	Department of Biosystems Science and Engineering, ETH Zürich	Christian Beisel et al
EPI_ISL_489975	Switzerland/ZH-ETHZ-180037/2020	2020-07-01	Viollier AG	Department of Biosystems Science and Engineering, ETH Zürich	Christian Beisel et al
EPI_ISL_489978	Switzerland/ZH-ETHZ-180040/2020	2020-07-02	Viollier AG	Department of Biosystems Science and Engineering, ETH Zürich	Christian Beisel et al
EPI_ISL_489979	Switzerland/ZH-ETHZ-180041/2020	2020-07-02	Viollier AG	Department of Biosystems Science and Engineering, ETH Zürich	Christian Beisel et al
EPI_ISL_489980	Switzerland/ZH-ETHZ-180042/2020	2020-07-02	Viollier AG	Department of Biosystems Science and Engineering, ETH Zürich	Christian Beisel et al
EPI_ISL_489981	Switzerland/ZH-ETHZ-180043/2020	2020-07-02	Viollier AG	Department of Biosystems Science and Engineering, ETH Zürich	Christian Beisel et al
EPI_ISL_489983	Switzerland/ZH-ETHZ-180047/2020	2020-06-29	Viollier AG	Department of Biosystems Science and Engineering, ETH Zürich	Christian Beisel et al
EPI_ISL_498622	Switzerland/ZH-ETHZ-190004/2020	2020-07-03	Viollier AG	Department of Biosystems Science and Engineering, ETH Zürich	Christian Beisel et al
EPI_ISL_498623	Switzerland/ZH-ETHZ-190005/2020	2020-07-03	Viollier AG	Department of Biosystems Science and Engineering, ETH Zürich	Christian Beisel et al
EPI_ISL_498625	Switzerland/ZH-ETHZ-190007/2020	2020-07-03	Viollier AG	Department of Biosystems Science and Engineering, ETH Zürich	Christian Beisel et al
EPI_ISL_498626	Switzerland/ZH-ETHZ-190008/2020	2020-07-03	Viollier AG	Department of Biosystems Science and Engineering, ETH Zürich	Christian Beisel et al
EPI_ISL_500879	Switzerland/ZH-ETHZ-190013/2020	2020-07-06	Viollier AG	Department of Biosystems Science and Engineering, ETH Zürich	Christian Beisel et al
EPI_ISL_500880	Switzerland/ZH-ETHZ-190014/2020	2020-07-06	Viollier AG	Department of Biosystems Science and Engineering, ETH Zürich	Christian Beisel et al
EPI_ISL_500884	Switzerland/ZH-ETHZ-190019/2020	2020-07-06	Viollier AG	Department of Biosystems Science and Engineering, ETH Zürich	Christian Beisel et al
EPI_ISL_500886	Switzerland/ZH-ETHZ-190021/2020	2020-07-07	Viollier AG	Department of Biosystems Science and Engineering, ETH Zürich	Christian Beisel et al
EPI_ISL_500889	Switzerland/ZH-ETHZ-190025/2020	2020-07-07	Viollier AG	Department of Biosystems Science and Engineering, ETH Zürich	Christian Beisel et al
EPI_ISL_500894	Switzerland/ZH-ETHZ-190031/2020	2020-07-07	Viollier AG	Department of Biosystems Science and Engineering, ETH Zürich	Christian Beisel et al
EPI_ISL_500895	Switzerland/ZH-ETHZ-190032/2020	2020-07-07	Viollier AG	Department of Biosystems Science and Engineering, ETH Zürich	Christian Beisel et al
EPI_ISL_500898	Switzerland/ZH-ETHZ-190035/2020	2020-07-08	Viollier AG	Department of Biosystems Science and Engineering, ETH Zürich	Christian Beisel et al
EPI_ISL_500900	Switzerland/ZH-ETHZ-190038/2020	2020-07-08	Viollier AG	Department of Biosystems Science and Engineering, ETH Zürich	Christian Beisel et al
EPI_ISL_500901	Switzerland/ZH-ETHZ-190039/2020	2020-07-08	Viollier AG	Department of Biosystems Science and Engineering, ETH Zürich	Christian Beisel et al
EPI_ISL_500914	Switzerland/ZH-ETHZ-190053/2020	2020-07-09	Viollier AG	Department of Biosystems Science and Engineering, ETH Zürich	Christian Beisel et al
EPI_ISL_500917	Switzerland/ZH-ETHZ-190056/2020	2020-07-09	Viollier AG	Department of Biosystems Science and Engineering, ETH Zürich	Christian Beisel et al
EPI_ISL_510705	Switzerland/ZH-ETHZ-200016/2020	2020-07-13	Viollier AG	Department of Biosystems Science and Engineering, ETH Zürich	Christian Beisel et al
EPI_ISL_510706	Switzerland/ZH-ETHZ-200017/2020	2020-07-14	Viollier AG	Department of Biosystems Science and Engineering, ETH Zürich	Christian Beisel et al
EPI_ISL_510708	Switzerland/ZH-ETHZ-200019/2020	2020-07-14	Viollier AG	Department of Biosystems Science and Engineering, ETH Zürich	Christian Beisel et al
EPI_ISL_510715	Switzerland/ZH-ETHZ-200026/2020	2020-07-14	Viollier AG	Department of Biosystems Science and Engineering, ETH Zürich	Christian Beisel et al
EPI_ISL_510716	Switzerland/ZH-ETHZ-200027/2020	2020-07-14	Viollier AG	Department of Biosystems Science and Engineering, ETH Zürich	Christian Beisel et al
EPI_ISL_510717	Switzerland/ZH-ETHZ-200028/2020	2020-07-14	Viollier AG	Department of Biosystems Science and Engineering, ETH Zürich	Christian Beisel et al
EPI_ISL_510722	Switzerland/ZH-ETHZ-200033/2020	2020-07-15	Viollier AG	Department of Biosystems Science and Engineering, ETH Zürich	Christian Beisel et al
EPI_ISL_510725	Switzerland/ZH-ETHZ-200037/2020	2020-07-16	Viollier AG	Department of Biosystems Science and Engineering, ETH Zürich	Christian Beisel et al
EPI_ISL_510732	Switzerland/ZH-ETHZ-200047/2020	2020-07-10	Viollier AG	Department of Biosystems Science and Engineering, ETH Zürich	Christian Beisel et al
EPI_ISL_510733	Switzerland/ZH-ETHZ-200048/2020	2020-07-10	Viollier AG	Department of Biosystems Science and Engineering, ETH Zürich	Christian Beisel et al
EPI_ISL_510738	Switzerland/ZH-ETHZ-200054/2020	2020-07-12	Viollier AG	Department of Biosystems Science and Engineering, ETH Zürich	Christian Beisel et al
EPI_ISL_510745	Switzerland/ZH-ETHZ-200064/2020	2020-07-15	Viollier AG	Department of Biosystems Science and Engineering, ETH Zürich	Christian Beisel et al
EPI_ISL_510753	Switzerland/ZH-ETHZ-210004/2020	2020-07-17	Viollier AG	Department of Biosystems Science and Engineering, ETH Zürich	Christian Beisel et al
EPI_ISL_510758	Switzerland/ZH-ETHZ-210011/2020	2020-07-20	Viollier AG	Department of Biosystems Science and Engineering, ETH Zürich	Christian Beisel et al
EPI_ISL_510759	Switzerland/ZH-ETHZ-210012/2020	2020-07-20	Viollier AG	Department of Biosystems Science and Engineering, ETH Zürich	Christian Beisel et al
EPI_ISL_510760	Switzerland/ZH-ETHZ-210013/2020	2020-07-20	Viollier AG	Department of Biosystems Science and Engineering, ETH Zürich	Christian Beisel et al
EPI_ISL_510766	Switzerland/ZH-ETHZ-210021/2020	2020-07-21	Viollier AG	Department of Biosystems Science and Engineering, ETH Zürich	Christian Beisel et al
EPI_ISL_510767	Switzerland/ZH-ETHZ-210022/2020	2020-07-21	Viollier AG	Department of Biosystems Science and Engineering, ETH Zürich	Christian Beisel et al
EPI_ISL_510768	Switzerland/ZH-ETHZ-210023/2020	2020-07-21	Viollier AG	Department of Biosystems Science and Engineering, ETH Zürich	Christian Beisel et al
EPI_ISL_511987	Switzerland/ZH-ETHZ-210024/2020	2020-07-21	Viollier AG	Department of Biosystems Science and Engineering, ETH Zürich	Christian Beisel et al
EPI_ISL_510772	Switzerland/ZH-ETHZ-210030/2020	2020-07-22	Viollier AG	Department of Biosystems Science and Engineering, ETH Zürich	Christian Beisel et al
EPI_ISL_511988	Switzerland/ZH-ETHZ-210031/2020	2020-07-22	Viollier AG	Department of Biosystems Science and Engineering, ETH Zürich	Christian Beisel et al
EPI_ISL_510773	Switzerland/ZH-ETHZ-210032/2020	2020-07-22	Viollier AG	Department of Biosystems Science and Engineering, ETH Zürich	Christian Beisel et al
EPI_ISL_510774	Switzerland/ZH-ETHZ-210033/2020	2020-07-22	Viollier AG	Department of Biosystems Science and Engineering, ETH Zürich	Christian Beisel et al
EPI_ISL_510775	Switzerland/ZH-ETHZ-210034/2020	2020-07-22	Viollier AG	Department of Biosystems Science and Engineering, ETH Zürich	Christian Beisel et al
EPI_ISL_510778	Switzerland/ZH-ETHZ-210037/2020	2020-07-22	Viollier AG	Department of Biosystems Science and Engineering, ETH Zürich	Christian Beisel et al
EPI_ISL_511989	Switzerland/ZH-ETHZ-210044/2020	2020-07-23	Viollier AG	Department of Biosystems Science and Engineering, ETH Zürich	Christian Beisel et al
EPI_ISL_510785	Switzerland/ZH-ETHZ-210047/2020	2020-07-17	Viollier AG	Department of Biosystems Science and Engineering, ETH Zürich	Christian Beisel et al
EPI_ISL_510788	Switzerland/ZH-ETHZ-210051/2020	2020-07-19	Viollier AG	Department of Biosystems Science and Engineering, ETH Zürich	Christian Beisel et al
EPI_ISL_511991	Switzerland/ZH-ETHZ-210057/2020	2020-07-19	Viollier AG	Department of Biosystems Science and Engineering, ETH Zürich	Christian Beisel et al
EPI_ISL_511993	Switzerland/ZH-ETHZ-210080/2020	2020-07-23	Viollier AG	Department of Biosystems Science and Engineering, ETH Zürich	Christian Beisel et al
EPI_ISL_511997	Switzerland/ZH-ETHZ-220010/2020	2020-07-24	Viollier AG	Department of Biosystems Science and Engineering, ETH Zürich	Christian Beisel et al
EPI_ISL_512000	Switzerland/ZH-ETHZ-220016/2020	2020-07-27	Viollier AG	Department of Biosystems Science and Engineering, ETH Zürich	Christian Beisel et al
EPI_ISL_512001	Switzerland/ZH-ETHZ-220018/2020	2020-07-27	Viollier AG	Department of Biosystems Science and Engineering, ETH Zürich	Christian Beisel et al
EPI_ISL_512006	Switzerland/ZH-ETHZ-220023/2020	2020-07-28	Viollier AG	Department of Biosystems Science and Engineering, ETH Zürich	Christian Beisel et al
EPI_ISL_512007	Switzerland/ZH-ETHZ-220024/2020	2020-07-28	Viollier AG	Department of Biosystems Science and Engineering, ETH Zürich	Christian Beisel et al
EPI_ISL_512012	Switzerland/ZH-ETHZ-220029/2020	2020-07-28	Viollier AG	Department of Biosystems Science and Engineering, ETH Zürich	Christian Beisel et al
EPI_ISL_512019	Switzerland/ZH-ETHZ-220038/2020	2020-07-29	Viollier AG	Department of Biosystems Science and Engineering, ETH Zürich	Christian Beisel et al
EPI_ISL_512020	Switzerland/ZH-ETHZ-220040/2020	2020-07-30	Viollier AG	Department of Biosystems Science and Engineering, ETH Zürich	Christian Beisel et al
EPI_ISL_512025	Switzerland/ZH-ETHZ-220047/2020	2020-07-30	Viollier AG	Department of Biosystems Science and Engineering, ETH Zürich	Christian Beisel et al
EPI_ISL_512027	Switzerland/ZH-ETHZ-220057/2020	2020-07-24	Viollier AG	Department of Biosystems Science and Engineering, ETH Zürich	Christian Beisel et al
EPI_ISL_512038	Switzerland/ZH-ETHZ-220069/2020	2020-07-26	Viollier AG	Department of Biosystems Science and Engineering, ETH Zürich	Christian Beisel et al
EPI_ISL_512039	Switzerland/ZH-ETHZ-220070/2020	2020-07-26	Viollier AG	Department of Biosystems Science and Engineering, ETH Zürich	Christian Beisel et al
EPI_ISL_512040	Switzerland/ZH-ETHZ-220071/2020	2020-07-26	Viollier AG	Department of Biosystems Science and Engineering, ETH Zürich	Christian Beisel et al
EPI_ISL_512044	Switzerland/ZH-ETHZ-220076/2020	2020-07-27	Viollier AG	Department of Biosystems Science and Engineering, ETH Zürich	Christian Beisel et al
EPI_ISL_512048	Switzerland/ZH-ETHZ-220080/2020	2020-07-27	Viollier AG	Department of Biosystems Science and Engineering, ETH Zürich	Christian Beisel et al
EPI_ISL_512049	Switzerland/ZH-ETHZ-220081/2020	2020-07-27	Viollier AG	Department of Biosystems Science and Engineering, ETH Zürich	Christian Beisel et al
EPI_ISL_516552	Switzerland/ZH-ETHZ-230000/2020	2020-07-31	Viollier AG	Department of Biosystems Science and Engineering, ETH Zürich	Christian Beisel et al
EPI_ISL_516553	Switzerland/ZH-ETHZ-230002/2020	2020-07-31	Viollier AG	Department of Biosystems Science and Engineering, ETH Zürich	Christian Beisel et al
EPI_ISL_516571	Switzerland/ZH-ETHZ-230030/2020	2020-08-04	Viollier AG	Department of Biosystems Science and Engineering, ETH Zürich	Christian Beisel et al
EPI_ISL_516572	Switzerland/ZH-ETHZ-230031/2020	2020-08-04	Viollier AG	Department of Biosystems Science and Engineering, ETH Zürich	Christian Beisel et al
EPI_ISL_516573	Switzerland/ZH-ETHZ-230032/2020	2020-08-04	Viollier AG	Department of Biosystems Science and Engineering, ETH Zürich	Christian Beisel et al
EPI_ISL_516574	Switzerland/ZH-ETHZ-230033/2020	2020-08-04	Viollier AG	Department of Biosystems Science and Engineering, ETH Zürich	Christian Beisel et al
EPI_ISL_516576	Switzerland/ZH-ETHZ-230036/2020	2020-08-04	Viollier AG	Department of Biosystems Science and Engineering, ETH Zürich	Christian Beisel et al
EPI_ISL_516577	Switzerland/ZH-ETHZ-230037/2020	2020-08-04	Viollier AG	Department of Biosystems Science and Engineering, ETH Zürich	Christian Beisel et al
EPI_ISL_516579	Switzerland/ZH-ETHZ-230039/2020	2020-08-04	Viollier AG	Department of Biosystems Science and Engineering, ETH Zürich	Christian Beisel et al
EPI_ISL_516581	Switzerland/ZH-ETHZ-230042/2020	2020-08-03	Viollier AG	Department of Biosystems Science and Engineering, ETH Zürich	Christian Beisel et al
EPI_ISL_516582	Switzerland/ZH-ETHZ-230043/2020	2020-08-03	Viollier AG	Department of Biosystems Science and Engineering, ETH Zürich	Christian Beisel et al
EPI_ISL_516584	Switzerland/ZH-ETHZ-230045/2020	2020-08-03	Viollier AG	Department of Biosystems Science and Engineering, ETH Zürich	Christian Beisel et al
EPI_ISL_516588	Switzerland/ZH-ETHZ-230049/2020	2020-08-04	Viollier AG	Department of Biosystems Science and Engineering, ETH Zürich	Christian Beisel et al
EPI_ISL_516592	Switzerland/ZH-ETHZ-230055/2020	2020-08-05	Viollier AG	Department of Biosystems Science and Engineering, ETH Zürich	Christian Beisel et al
EPI_ISL_516593	Switzerland/ZH-ETHZ-230057/2020	2020-08-05	Viollier AG	Department of Biosystems Science and Engineering, ETH Zürich	Christian Beisel et al
EPI_ISL_516594	Switzerland/ZH-ETHZ-230058/2020	2020-08-05	Viollier AG	Department of Biosystems Science and Engineering, ETH Zürich	Christian Beisel et al
EPI_ISL_516595	Switzerland/ZH-ETHZ-230059/2020	2020-08-05	Viollier AG	Department of Biosystems Science and Engineering, ETH Zürich	Christian Beisel et al
EPI_ISL_516596	Switzerland/ZH-ETHZ-230060/2020	2020-08-05	Viollier AG	Department of Biosystems Science and Engineering, ETH Zürich	Christian Beisel et al
EPI_ISL_516604	Switzerland/ZH-ETHZ-230069/2020	2020-08-05	Viollier AG	Department of Biosystems Science and Engineering, ETH Zürich	Christian Beisel et al
EPI_ISL_516605	Switzerland/ZH-ETHZ-230070/2020	2020-08-05	Viollier AG	Department of Biosystems Science and Engineering, ETH Zürich	Christian Beisel et al
EPI_ISL_516606	Switzerland/ZH-ETHZ-230073/2020	2020-08-06	Viollier AG	Department of Biosystems Science and Engineering, ETH Zürich	Christian Beisel et al
EPI_ISL_523858	Switzerland/ZH-ETHZ-240003/2020	2020-08-07	Viollier AG	Department of Biosystems Science and Engineering, ETH Zürich	Christian Beisel et al
EPI_ISL_523859	Switzerland/ZH-ETHZ-240004/2020	2020-08-07	Viollier AG	Department of Biosystems Science and Engineering, ETH Zürich	Christian Beisel et al
EPI_ISL_523860	Switzerland/ZH-ETHZ-240005/2020	2020-08-07	Viollier AG	Department of Biosystems Science and Engineering, ETH Zürich	Christian Beisel et al
EPI_ISL_523862	Switzerland/ZH-ETHZ-240007/2020	2020-08-07	Viollier AG	Department of Biosystems Science and Engineering, ETH Zürich	Christian Beisel et al
EPI_ISL_523867	Switzerland/ZH-ETHZ-240016/2020	2020-08-08	Viollier AG	Department of Biosystems Science and Engineering, ETH Zürich	Christian Beisel et al
EPI_ISL_523880	Switzerland/ZH-ETHZ-240037/2020	2020-08-11	Viollier AG	Department of Biosystems Science and Engineering, ETH Zürich	Christian Beisel et al
EPI_ISL_523881	Switzerland/ZH-ETHZ-240038/2020	2020-08-11	Viollier AG	Department of Biosystems Science and Engineering, ETH Zürich	Christian Beisel et al
EPI_ISL_523882	Switzerland/ZH-ETHZ-240039/2020	2020-08-11	Viollier AG	Department of Biosystems Science and Engineering, ETH Zürich	Christian Beisel et al
EPI_ISL_523884	Switzerland/ZH-ETHZ-240042/2020	2020-08-11	Viollier AG	Department of Biosystems Science and Engineering, ETH Zürich	Christian Beisel et al
EPI_ISL_523889	Switzerland/ZH-ETHZ-240047/2020	2020-08-12	Viollier AG	Department of Biosystems Science and Engineering, ETH Zürich	Christian Beisel et al
EPI_ISL_523890	Switzerland/ZH-ETHZ-240048/2020	2020-08-12	Viollier AG	Department of Biosystems Science and Engineering, ETH Zürich	Christian Beisel et al
EPI_ISL_523892	Switzerland/ZH-ETHZ-240051/2020	2020-08-12	Viollier AG	Department of Biosystems Science and Engineering, ETH Zürich	Christian Beisel et al
EPI_ISL_523893	Switzerland/ZH-ETHZ-240052/2020	2020-08-12	Viollier AG	Department of Biosystems Science and Engineering, ETH Zürich	Christian Beisel et al
EPI_ISL_523894	Switzerland/ZH-ETHZ-240053/2020	2020-08-12	Viollier AG	Department of Biosystems Science and Engineering, ETH Zürich	Christian Beisel et al
EPI_ISL_523895	Switzerland/ZH-ETHZ-240054/2020	2020-08-12	Viollier AG	Department of Biosystems Science and Engineering, ETH Zürich	Christian Beisel et al
EPI_ISL_523900	Switzerland/ZH-ETHZ-240060/2020	2020-08-12	Viollier AG	Department of Biosystems Science and Engineering, ETH Zürich	Christian Beisel et al
EPI_ISL_523903	Switzerland/ZH-ETHZ-240063/2020	2020-08-13	Viollier AG	Department of Biosystems Science and Engineering, ETH Zürich	Christian Beisel et al
EPI_ISL_523904	Switzerland/ZH-ETHZ-240064/2020	2020-08-13	Viollier AG	Department of Biosystems Science and Engineering, ETH Zürich	Christian Beisel et al
EPI_ISL_523908	Switzerland/ZH-ETHZ-240070/2020	2020-08-08	Viollier AG	Department of Biosystems Science and Engineering, ETH Zürich	Christian Beisel et al
EPI_ISL_523909	Switzerland/ZH-ETHZ-240071/2020	2020-08-09	Viollier AG	Department of Biosystems Science and Engineering, ETH Zürich	Christian Beisel et al
EPI_ISL_523913	Switzerland/ZH-ETHZ-240075/2020	2020-08-10	Viollier AG	Department of Biosystems Science and Engineering, ETH Zürich	Christian Beisel et al
EPI_ISL_523914	Switzerland/ZH-ETHZ-240076/2020	2020-08-10	Viollier AG	Department of Biosystems Science and Engineering, ETH Zürich	Christian Beisel et al
EPI_ISL_523926	Switzerland/ZH-ETHZ-240091/2020	2020-08-13	Viollier AG	Department of Biosystems Science and Engineering, ETH Zürich	Christian Beisel et al
EPI_ISL_535595	Switzerland/ZH-ETHZ-250070/2020	2020-08-18	Viollier AG	Department of Biosystems Science and Engineering, ETH Zürich	Christian Beisel et al
EPI_ISL_535609	Switzerland/ZH-ETHZ-250091/2020	2020-08-19	Viollier AG	Department of Biosystems Science and Engineering, ETH Zürich	Christian Beisel et al
EPI_ISL_535615	Switzerland/ZH-ETHZ-250099/2020	2020-08-20	Viollier AG	Department of Biosystems Science and Engineering, ETH Zürich	Christian Beisel et al
EPI_ISL_535622	Switzerland/ZH-ETHZ-250107/2020	2020-08-20	Viollier AG	Department of Biosystems Science and Engineering, ETH Zürich	Christian Beisel et al
EPI_ISL_535623	Switzerland/ZH-ETHZ-250108/2020	2020-08-20	Viollier AG	Department of Biosystems Science and Engineering, ETH Zürich	Christian Beisel et al
EPI_ISL_535643	Switzerland/ZH-ETHZ-250138/2020	2020-08-17	Viollier AG	Department of Biosystems Science and Engineering, ETH Zürich	Christian Beisel et al
EPI_ISL_535645	Switzerland/ZH-ETHZ-250141/2020	2020-08-17	Viollier AG	Department of Biosystems Science and Engineering, ETH Zürich	Christian Beisel et al
EPI_ISL_539341	Switzerland/ZH-ETHZ-260003/2020	2020-08-21	Viollier AG	Department of Biosystems Science and Engineering, ETH Zürich	Christian Beisel et al
EPI_ISL_539343	Switzerland/ZH-ETHZ-260005/2020	2020-08-21	Viollier AG	Department of Biosystems Science and Engineering, ETH Zürich	Christian Beisel et al
EPI_ISL_539344	Switzerland/ZH-ETHZ-260006/2020	2020-08-21	Viollier AG	Department of Biosystems Science and Engineering, ETH Zürich	Christian Beisel et al
EPI_ISL_539345	Switzerland/ZH-ETHZ-260007/2020	2020-08-21	Viollier AG	Department of Biosystems Science and Engineering, ETH Zürich	Christian Beisel et al
EPI_ISL_539346	Switzerland/ZH-ETHZ-260008/2020	2020-08-21	Viollier AG	Department of Biosystems Science and Engineering, ETH Zürich	Christian Beisel et al
EPI_ISL_539348	Switzerland/ZH-ETHZ-260011/2020	2020-08-21	Viollier AG	Department of Biosystems Science and Engineering, ETH Zürich	Christian Beisel et al
EPI_ISL_539357	Switzerland/ZH-ETHZ-260023/2020	2020-08-22	Viollier AG	Department of Biosystems Science and Engineering, ETH Zürich	Christian Beisel et al
EPI_ISL_539361	Switzerland/ZH-ETHZ-260027/2020	2020-08-22	Viollier AG	Department of Biosystems Science and Engineering, ETH Zürich	Christian Beisel et al
EPI_ISL_539362	Switzerland/ZH-ETHZ-260028/2020	2020-08-22	Viollier AG	Department of Biosystems Science and Engineering, ETH Zürich	Christian Beisel et al
EPI_ISL_539379	Switzerland/ZH-ETHZ-260052/2020	2020-08-24	Viollier AG	Department of Biosystems Science and Engineering, ETH Zürich	Christian Beisel et al
EPI_ISL_539382	Switzerland/ZH-ETHZ-260055/2020	2020-08-24	Viollier AG	Department of Biosystems Science and Engineering, ETH Zürich	Christian Beisel et al
EPI_ISL_539389	Switzerland/ZH-ETHZ-260064/2020	2020-08-23	Viollier AG	Department of Biosystems Science and Engineering, ETH Zürich	Christian Beisel et al
EPI_ISL_539394	Switzerland/ZH-ETHZ-260071/2020	2020-08-23	Viollier AG	Department of Biosystems Science and Engineering, ETH Zürich	Christian Beisel et al
EPI_ISL_539408	Switzerland/ZH-ETHZ-260087/2020	2020-08-25	Viollier AG	Department of Biosystems Science and Engineering, ETH Zürich	Christian Beisel et al
EPI_ISL_539410	Switzerland/ZH-ETHZ-260089/2020	2020-08-25	Viollier AG	Department of Biosystems Science and Engineering, ETH Zürich	Christian Beisel et al
EPI_ISL_539429	Switzerland/ZH-ETHZ-260122/2020	2020-08-26	Viollier AG	Department of Biosystems Science and Engineering, ETH Zürich	Christian Beisel et al
EPI_ISL_539430	Switzerland/ZH-ETHZ-260123/2020	2020-08-26	Viollier AG	Department of Biosystems Science and Engineering, ETH Zürich	Christian Beisel et al
EPI_ISL_539431	Switzerland/ZH-ETHZ-260124/2020	2020-08-26	Viollier AG	Department of Biosystems Science and Engineering, ETH Zürich	Christian Beisel et al
EPI_ISL_539433	Switzerland/ZH-ETHZ-260126/2020	2020-08-26	Viollier AG	Department of Biosystems Science and Engineering, ETH Zürich	Christian Beisel et al
EPI_ISL_539439	Switzerland/ZH-ETHZ-260143/2020	2020-08-25	Viollier AG	Department of Biosystems Science and Engineering, ETH Zürich	Christian Beisel et al
EPI_ISL_539446	Switzerland/ZH-ETHZ-260151/2020	2020-08-26	Viollier AG	Department of Biosystems Science and Engineering, ETH Zürich	Christian Beisel et al
EPI_ISL_539454	Switzerland/ZH-ETHZ-260161/2020	2020-08-27	Viollier AG	Department of Biosystems Science and Engineering, ETH Zürich	Christian Beisel et al
EPI_ISL_539466	Switzerland/ZH-ETHZ-260175/2020	2020-08-27	Viollier AG	Department of Biosystems Science and Engineering, ETH Zürich	Christian Beisel et al
EPI_ISL_539473	Switzerland/ZH-ETHZ-260184/2020	2020-08-27	Viollier AG	Department of Biosystems Science and Engineering, ETH Zürich	Christian Beisel et al
EPI_ISL_539474	Switzerland/ZH-ETHZ-260185/2020	2020-08-27	Viollier AG	Department of Biosystems Science and Engineering, ETH Zürich	Christian Beisel et al
EPI_ISL_539475	Switzerland/ZH-ETHZ-260186/2020	2020-08-27	Viollier AG	Department of Biosystems Science and Engineering, ETH Zürich	Christian Beisel et al
EPI_ISL_541510	Switzerland/ZH-ETHZ-270039/2020	2020-09-02	Viollier AG	Department of Biosystems Science and Engineering, ETH Zürich	Christian Beisel et al
EPI_ISL_541511	Switzerland/ZH-ETHZ-270040/2020	2020-09-02	Viollier AG	Department of Biosystems Science and Engineering, ETH Zürich	Christian Beisel et al
EPI_ISL_541512	Switzerland/ZH-ETHZ-270044/2020	2020-09-02	Viollier AG	Department of Biosystems Science and Engineering, ETH Zürich	Christian Beisel et al
EPI_ISL_541513	Switzerland/ZH-ETHZ-270047/2020	2020-09-01	Viollier AG	Department of Biosystems Science and Engineering, ETH Zürich	Christian Beisel et al
EPI_ISL_541514	Switzerland/ZH-ETHZ-270051/2020	2020-09-01	Viollier AG	Department of Biosystems Science and Engineering, ETH Zürich	Christian Beisel et al
EPI_ISL_541515	Switzerland/ZH-ETHZ-270069/2020	2020-09-02	Viollier AG	Department of Biosystems Science and Engineering, ETH Zürich	Christian Beisel et al
EPI_ISL_541516	Switzerland/ZH-ETHZ-270081/2020	2020-09-02	Viollier AG	Department of Biosystems Science and Engineering, ETH Zürich	Christian Beisel et al
EPI_ISL_541517	Switzerland/ZH-ETHZ-270084/2020	2020-09-02	Viollier AG	Department of Biosystems Science and Engineering, ETH Zürich	Christian Beisel et al
EPI_ISL_541518	Switzerland/ZH-ETHZ-270086/2020	2020-09-02	Viollier AG	Department of Biosystems Science and Engineering, ETH Zürich	Christian Beisel et al
EPI_ISL_541519	Switzerland/ZH-ETHZ-270099/2020	2020-09-03	Viollier AG	Department of Biosystems Science and Engineering, ETH Zürich	Christian Beisel et al
EPI_ISL_541520	Switzerland/ZH-ETHZ-270100/2020	2020-09-03	Viollier AG	Department of Biosystems Science and Engineering, ETH Zürich	Christian Beisel et al
EPI_ISL_541521	Switzerland/ZH-ETHZ-270118/2020	2020-09-03	Viollier AG	Department of Biosystems Science and Engineering, ETH Zürich	Christian Beisel et al
EPI_ISL_541522	Switzerland/ZH-ETHZ-270119/2020	2020-09-03	Viollier AG	Department of Biosystems Science and Engineering, ETH Zürich	Christian Beisel et al
EPI_ISL_541523	Switzerland/ZH-ETHZ-270128/2020	2020-09-03	Viollier AG	Department of Biosystems Science and Engineering, ETH Zürich	Christian Beisel et al
EPI_ISL_541524	Switzerland/ZH-ETHZ-270142/2020	2020-08-28	Viollier AG	Department of Biosystems Science and Engineering, ETH Zürich	Christian Beisel et al
EPI_ISL_541525	Switzerland/ZH-ETHZ-270143/2020	2020-08-28	Viollier AG	Department of Biosystems Science and Engineering, ETH Zürich	Christian Beisel et al
EPI_ISL_541526	Switzerland/ZH-ETHZ-270144/2020	2020-08-28	Viollier AG	Department of Biosystems Science and Engineering, ETH Zürich	Christian Beisel et al
EPI_ISL_541527	Switzerland/ZH-ETHZ-270146/2020	2020-08-28	Viollier AG	Department of Biosystems Science and Engineering, ETH Zürich	Christian Beisel et al
EPI_ISL_541528	Switzerland/ZH-ETHZ-270147/2020	2020-08-28	Viollier AG	Department of Biosystems Science and Engineering, ETH Zürich	Christian Beisel et al
EPI_ISL_541529	Switzerland/ZH-ETHZ-270170/2020	2020-08-29	Viollier AG	Department of Biosystems Science and Engineering, ETH Zürich	Christian Beisel et al
EPI_ISL_541530	Switzerland/ZH-ETHZ-270183/2020	2020-08-29	Viollier AG	Department of Biosystems Science and Engineering, ETH Zürich	Christian Beisel et al
EPI_ISL_541531	Switzerland/ZH-ETHZ-270184/2020	2020-08-29	Viollier AG	Department of Biosystems Science and Engineering, ETH Zürich	Christian Beisel et al
EPI_ISL_541532	Switzerland/ZH-ETHZ-270185/2020	2020-08-29	Viollier AG	Department of Biosystems Science and Engineering, ETH Zürich	Christian Beisel et al
EPI_ISL_541533	Switzerland/ZH-ETHZ-270186/2020	2020-08-29	Viollier AG	Department of Biosystems Science and Engineering, ETH Zürich	Christian Beisel et al
EPI_ISL_541534	Switzerland/ZH-ETHZ-270190/2020	2020-08-29	Viollier AG	Department of Biosystems Science and Engineering, ETH Zürich	Christian Beisel et al
EPI_ISL_541535	Switzerland/ZH-ETHZ-270193/2020	2020-08-31	Viollier AG	Department of Biosystems Science and Engineering, ETH Zürich	Christian Beisel et al
EPI_ISL_541536	Switzerland/ZH-ETHZ-270198/2020	2020-08-31	Viollier AG	Department of Biosystems Science and Engineering, ETH Zürich	Christian Beisel et al
EPI_ISL_541537	Switzerland/ZH-ETHZ-270205/2020	2020-08-30	Viollier AG	Department of Biosystems Science and Engineering, ETH Zürich	Christian Beisel et al
EPI_ISL_541538	Switzerland/ZH-ETHZ-270206/2020	2020-08-30	Viollier AG	Department of Biosystems Science and Engineering, ETH Zürich	Christian Beisel et al
EPI_ISL_541539	Switzerland/ZH-ETHZ-270207/2020	2020-08-30	Viollier AG	Department of Biosystems Science and Engineering, ETH Zürich	Christian Beisel et al
EPI_ISL_560541	Switzerland/ZH-ETHZ-280045/2020	2020-09-05	Viollier AG	Department of Biosystems Science and Engineering, ETH Zürich	Christian Beisel et al
EPI_ISL_560542	Switzerland/ZH-ETHZ-280073/2020	2020-09-07	Viollier AG	Department of Biosystems Science and Engineering, ETH Zürich	Christian Beisel et al
EPI_ISL_560543	Switzerland/ZH-ETHZ-280088/2020	2020-09-07	Viollier AG	Department of Biosystems Science and Engineering, ETH Zürich	Christian Beisel et al
EPI_ISL_560544	Switzerland/ZH-ETHZ-280119/2020	2020-09-08	Viollier AG	Department of Biosystems Science and Engineering, ETH Zürich	Christian Beisel et al
EPI_ISL_560545	Switzerland/ZH-ETHZ-280135/2020	2020-09-07	Viollier AG	Department of Biosystems Science and Engineering, ETH Zürich	Christian Beisel et al
EPI_ISL_560546	Switzerland/ZH-ETHZ-280169/2020	2020-09-08	Viollier AG	Department of Biosystems Science and Engineering, ETH Zürich	Christian Beisel et al
EPI_ISL_560547	Switzerland/ZH-ETHZ-280171/2020	2020-09-08	Viollier AG	Department of Biosystems Science and Engineering, ETH Zürich	Christian Beisel et al
EPI_ISL_560548	Switzerland/ZH-ETHZ-280172/2020	2020-09-08	Viollier AG	Department of Biosystems Science and Engineering, ETH Zürich	Christian Beisel et al
EPI_ISL_560549	Switzerland/ZH-ETHZ-280174/2020	2020-09-08	Viollier AG	Department of Biosystems Science and Engineering, ETH Zürich	Christian Beisel et al
EPI_ISL_560550	Switzerland/ZH-ETHZ-280196/2020	2020-09-09	Viollier AG	Department of Biosystems Science and Engineering, ETH Zürich	Christian Beisel et al
EPI_ISL_560551	Switzerland/ZH-ETHZ-280197/2020	2020-09-09	Viollier AG	Department of Biosystems Science and Engineering, ETH Zürich	Christian Beisel et al
EPI_ISL_560552	Switzerland/ZH-ETHZ-280198/2020	2020-09-09	Viollier AG	Department of Biosystems Science and Engineering, ETH Zürich	Christian Beisel et al
EPI_ISL_560553	Switzerland/ZH-ETHZ-280209/2020	2020-09-10	Viollier AG	Department of Biosystems Science and Engineering, ETH Zürich	Christian Beisel et al
EPI_ISL_603268	Switzerland/ZH-ETHZ-300235/2020	2020-09-30	Viollier AG	Department of Biosystems Science and Engineering, ETH Zürich	Christian Beisel et al
EPI_ISL_603269	Switzerland/ZH-ETHZ-300236/2020	2020-09-30	Viollier AG	Department of Biosystems Science and Engineering, ETH Zürich	Christian Beisel et al
EPI_ISL_603273	Switzerland/ZH-ETHZ-300240/2020	2020-10-01	Viollier AG	Department of Biosystems Science and Engineering, ETH Zürich	Christian Beisel et al
EPI_ISL_603275	Switzerland/ZH-ETHZ-300242/2020	2020-10-01	Viollier AG	Department of Biosystems Science and Engineering, ETH Zürich	Christian Beisel et al
EPI_ISL_603279	Switzerland/ZH-ETHZ-300246/2020	2020-09-30	Viollier AG	Department of Biosystems Science and Engineering, ETH Zürich	Christian Beisel et al
EPI_ISL_603291	Switzerland/ZH-ETHZ-300259/2020	2020-10-01	Viollier AG	Department of Biosystems Science and Engineering, ETH Zürich	Christian Beisel et al
EPI_ISL_603292	Switzerland/ZH-ETHZ-300260/2020	2020-10-01	Viollier AG	Department of Biosystems Science and Engineering, ETH Zürich	Christian Beisel et al
EPI_ISL_603293	Switzerland/ZH-ETHZ-300261/2020	2020-10-01	Viollier AG	Department of Biosystems Science and Engineering, ETH Zürich	Christian Beisel et al
EPI_ISL_603294	Switzerland/ZH-ETHZ-300262/2020	2020-10-01	Viollier AG	Department of Biosystems Science and Engineering, ETH Zürich	Christian Beisel et al
EPI_ISL_603304	Switzerland/ZH-ETHZ-300272/2020	2020-10-01	Viollier AG	Department of Biosystems Science and Engineering, ETH Zürich	Christian Beisel et al
EPI_ISL_603315	Switzerland/ZH-ETHZ-300283/2020	2020-10-01	Viollier AG	Department of Biosystems Science and Engineering, ETH Zürich	Christian Beisel et al
EPI_ISL_603316	Switzerland/ZH-ETHZ-300284/2020	2020-10-01	Viollier AG	Department of Biosystems Science and Engineering, ETH Zürich	Christian Beisel et al
EPI_ISL_603331	Switzerland/ZH-ETHZ-300299/2020	2020-09-25	Viollier AG	Department of Biosystems Science and Engineering, ETH Zürich	Christian Beisel et al
EPI_ISL_603336	Switzerland/ZH-ETHZ-300304/2020	2020-09-25	Viollier AG	Department of Biosystems Science and Engineering, ETH Zürich	Christian Beisel et al
EPI_ISL_603347	Switzerland/ZH-ETHZ-300315/2020	2020-09-25	Viollier AG	Department of Biosystems Science and Engineering, ETH Zürich	Christian Beisel et al
EPI_ISL_603349	Switzerland/ZH-ETHZ-300317/2020	2020-09-25	Viollier AG	Department of Biosystems Science and Engineering, ETH Zürich	Christian Beisel et al
EPI_ISL_603352	Switzerland/ZH-ETHZ-300320/2020	2020-09-25	Viollier AG	Department of Biosystems Science and Engineering, ETH Zürich	Christian Beisel et al
EPI_ISL_603354	Switzerland/ZH-ETHZ-300322/2020	2020-09-25	Viollier AG	Department of Biosystems Science and Engineering, ETH Zürich	Christian Beisel et al
EPI_ISL_603358	Switzerland/ZH-ETHZ-300389/2020	2020-09-29	Viollier AG	Department of Biosystems Science and Engineering, ETH Zürich	Christian Beisel et al
EPI_ISL_603365	Switzerland/ZH-ETHZ-300398/2020	2020-09-28	Viollier AG	Department of Biosystems Science and Engineering, ETH Zürich	Christian Beisel et al
EPI_ISL_603366	Switzerland/ZH-ETHZ-300399/2020	2020-09-28	Viollier AG	Department of Biosystems Science and Engineering, ETH Zürich	Christian Beisel et al
EPI_ISL_603367	Switzerland/ZH-ETHZ-300401/2020	2020-09-29	Viollier AG	Department of Biosystems Science and Engineering, ETH Zürich	Christian Beisel et al
EPI_ISL_603369	Switzerland/ZH-ETHZ-300404/2020	2020-09-29	Viollier AG	Department of Biosystems Science and Engineering, ETH Zürich	Christian Beisel et al
EPI_ISL_603371	Switzerland/ZH-ETHZ-300406/2020	2020-09-29	Viollier AG	Department of Biosystems Science and Engineering, ETH Zürich	Christian Beisel et al
EPI_ISL_603409	Switzerland/ZH-ETHZ-300459/2020	2020-09-30	Viollier AG	Department of Biosystems Science and Engineering, ETH Zürich	Christian Beisel et al
EPI_ISL_603423	Switzerland/ZH-ETHZ-310344/2020	2020-10-07	Viollier AG	Department of Biosystems Science and Engineering, ETH Zürich	Christian Beisel et al
EPI_ISL_603424	Switzerland/ZH-ETHZ-310345/2020	2020-10-07	Viollier AG	Department of Biosystems Science and Engineering, ETH Zürich	Christian Beisel et al
EPI_ISL_603425	Switzerland/ZH-ETHZ-310346/2020	2020-10-07	Viollier AG	Department of Biosystems Science and Engineering, ETH Zürich	Christian Beisel et al
EPI_ISL_603439	Switzerland/ZH-ETHZ-310365/2020	2020-10-07	Viollier AG	Department of Biosystems Science and Engineering, ETH Zürich	Christian Beisel et al
EPI_ISL_603440	Switzerland/ZH-ETHZ-310366/2020	2020-10-07	Viollier AG	Department of Biosystems Science and Engineering, ETH Zürich	Christian Beisel et al
EPI_ISL_603441	Switzerland/ZH-ETHZ-310367/2020	2020-10-07	Viollier AG	Department of Biosystems Science and Engineering, ETH Zürich	Christian Beisel et al
EPI_ISL_603442	Switzerland/ZH-ETHZ-310368/2020	2020-10-07	Viollier AG	Department of Biosystems Science and Engineering, ETH Zürich	Christian Beisel et al
EPI_ISL_603489	Switzerland/ZH-ETHZ-310415/2020	2020-10-08	Viollier AG	Department of Biosystems Science and Engineering, ETH Zürich	Christian Beisel et al
EPI_ISL_603490	Switzerland/ZH-ETHZ-310416/2020	2020-10-08	Viollier AG	Department of Biosystems Science and Engineering, ETH Zürich	Christian Beisel et al
EPI_ISL_603491	Switzerland/ZH-ETHZ-310417/2020	2020-10-08	Viollier AG	Department of Biosystems Science and Engineering, ETH Zürich	Christian Beisel et al
EPI_ISL_603492	Switzerland/ZH-ETHZ-310418/2020	2020-10-08	Viollier AG	Department of Biosystems Science and Engineering, ETH Zürich	Christian Beisel et al
EPI_ISL_603493	Switzerland/ZH-ETHZ-310419/2020	2020-10-08	Viollier AG	Department of Biosystems Science and Engineering, ETH Zürich	Christian Beisel et al
EPI_ISL_603494	Switzerland/ZH-ETHZ-310420/2020	2020-10-08	Viollier AG	Department of Biosystems Science and Engineering, ETH Zürich	Christian Beisel et al
EPI_ISL_603495	Switzerland/ZH-ETHZ-310421/2020	2020-10-08	Viollier AG	Department of Biosystems Science and Engineering, ETH Zürich	Christian Beisel et al
EPI_ISL_603496	Switzerland/ZH-ETHZ-310422/2020	2020-10-08	Viollier AG	Department of Biosystems Science and Engineering, ETH Zürich	Christian Beisel et al
EPI_ISL_603497	Switzerland/ZH-ETHZ-310423/2020	2020-10-08	Viollier AG	Department of Biosystems Science and Engineering, ETH Zürich	Christian Beisel et al
EPI_ISL_603498	Switzerland/ZH-ETHZ-310424/2020	2020-10-08	Viollier AG	Department of Biosystems Science and Engineering, ETH Zürich	Christian Beisel et al
EPI_ISL_603499	Switzerland/ZH-ETHZ-310425/2020	2020-10-08	Viollier AG	Department of Biosystems Science and Engineering, ETH Zürich	Christian Beisel et al
EPI_ISL_603500	Switzerland/ZH-ETHZ-310426/2020	2020-10-08	Viollier AG	Department of Biosystems Science and Engineering, ETH Zürich	Christian Beisel et al
EPI_ISL_603502	Switzerland/ZH-ETHZ-310428/2020	2020-10-08	Viollier AG	Department of Biosystems Science and Engineering, ETH Zürich	Christian Beisel et al
EPI_ISL_603503	Switzerland/ZH-ETHZ-310429/2020	2020-10-08	Viollier AG	Department of Biosystems Science and Engineering, ETH Zürich	Christian Beisel et al
EPI_ISL_603505	Switzerland/ZH-ETHZ-310431/2020	2020-10-08	Viollier AG	Department of Biosystems Science and Engineering, ETH Zürich	Christian Beisel et al
EPI_ISL_603506	Switzerland/ZH-ETHZ-310432/2020	2020-10-08	Viollier AG	Department of Biosystems Science and Engineering, ETH Zürich	Christian Beisel et al
EPI_ISL_603507	Switzerland/ZH-ETHZ-310433/2020	2020-10-08	Viollier AG	Department of Biosystems Science and Engineering, ETH Zürich	Christian Beisel et al
EPI_ISL_603508	Switzerland/ZH-ETHZ-310434/2020	2020-10-08	Viollier AG	Department of Biosystems Science and Engineering, ETH Zürich	Christian Beisel et al
EPI_ISL_603509	Switzerland/ZH-ETHZ-310435/2020	2020-10-08	Viollier AG	Department of Biosystems Science and Engineering, ETH Zürich	Christian Beisel et al
EPI_ISL_603512	Switzerland/ZH-ETHZ-310438/2020	2020-10-08	Viollier AG	Department of Biosystems Science and Engineering, ETH Zürich	Christian Beisel et al
EPI_ISL_603514	Switzerland/ZH-ETHZ-310441/2020	2020-10-08	Viollier AG	Department of Biosystems Science and Engineering, ETH Zürich	Christian Beisel et al
EPI_ISL_603515	Switzerland/ZH-ETHZ-310442/2020	2020-10-08	Viollier AG	Department of Biosystems Science and Engineering, ETH Zürich	Christian Beisel et al
EPI_ISL_603517	Switzerland/ZH-ETHZ-310444/2020	2020-10-08	Viollier AG	Department of Biosystems Science and Engineering, ETH Zürich	Christian Beisel et al
EPI_ISL_603525	Switzerland/ZH-ETHZ-310453/2020	2020-10-07	Viollier AG	Department of Biosystems Science and Engineering, ETH Zürich	Christian Beisel et al
EPI_ISL_603530	Switzerland/ZH-ETHZ-310458/2020	2020-10-07	Viollier AG	Department of Biosystems Science and Engineering, ETH Zürich	Christian Beisel et al
EPI_ISL_603539	Switzerland/ZH-ETHZ-310468/2020	2020-10-07	Viollier AG	Department of Biosystems Science and Engineering, ETH Zürich	Christian Beisel et al
EPI_ISL_603544	Switzerland/ZH-ETHZ-310473/2020	2020-10-07	Viollier AG	Department of Biosystems Science and Engineering, ETH Zürich	Christian Beisel et al
EPI_ISL_603554	Switzerland/ZH-ETHZ-310484/2020	2020-10-08	Viollier AG	Department of Biosystems Science and Engineering, ETH Zürich	Christian Beisel et al
EPI_ISL_603555	Switzerland/ZH-ETHZ-310485/2020	2020-10-08	Viollier AG	Department of Biosystems Science and Engineering, ETH Zürich	Christian Beisel et al
EPI_ISL_603560	Switzerland/ZH-ETHZ-310490/2020	2020-10-08	Viollier AG	Department of Biosystems Science and Engineering, ETH Zürich	Christian Beisel et al
EPI_ISL_603619	Switzerland/ZH-ETHZ-321371/2020	2020-10-13	Viollier AG	Department of Biosystems Science and Engineering, ETH Zürich	Christian Beisel et al
EPI_ISL_603658	Switzerland/ZH-ETHZ-321420/2020	2020-10-14	Viollier AG	Department of Biosystems Science and Engineering, ETH Zürich	Christian Beisel et al
EPI_ISL_603660	Switzerland/ZH-ETHZ-321423/2020	2020-10-14	Viollier AG	Department of Biosystems Science and Engineering, ETH Zürich	Christian Beisel et al
EPI_ISL_603662	Switzerland/ZH-ETHZ-321425/2020	2020-10-14	Viollier AG	Department of Biosystems Science and Engineering, ETH Zürich	Christian Beisel et al
EPI_ISL_603719	Switzerland/ZH-ETHZ-321509/2020	2020-10-15	Viollier AG	Department of Biosystems Science and Engineering, ETH Zürich	Christian Beisel et al
EPI_ISL_603720	Switzerland/ZH-ETHZ-321510/2020	2020-10-15	Viollier AG	Department of Biosystems Science and Engineering, ETH Zürich	Christian Beisel et al
EPI_ISL_603721	Switzerland/ZH-ETHZ-321511/2020	2020-10-15	Viollier AG	Department of Biosystems Science and Engineering, ETH Zürich	Christian Beisel et al
EPI_ISL_603722	Switzerland/ZH-ETHZ-321512/2020	2020-10-15	Viollier AG	Department of Biosystems Science and Engineering, ETH Zürich	Christian Beisel et al
EPI_ISL_603733	Switzerland/ZH-ETHZ-321524/2020	2020-10-15	Viollier AG	Department of Biosystems Science and Engineering, ETH Zürich	Christian Beisel et al
EPI_ISL_603736	Switzerland/ZH-ETHZ-321527/2020	2020-10-15	Viollier AG	Department of Biosystems Science and Engineering, ETH Zürich	Christian Beisel et al
EPI_ISL_603737	Switzerland/ZH-ETHZ-321528/2020	2020-10-15	Viollier AG	Department of Biosystems Science and Engineering, ETH Zürich	Christian Beisel et al
EPI_ISL_614964	Switzerland/ZH-ETHZ-330256/2020	2020-10-17	Viollier AG	Department of Biosystems Science and Engineering, ETH Zürich	Christian Beisel et al
EPI_ISL_614965	Switzerland/ZH-ETHZ-331069/2020	2020-10-20	Viollier AG	Department of Biosystems Science and Engineering, ETH Zürich	Christian Beisel et al
EPI_ISL_614966	Switzerland/ZH-ETHZ-331071/2020	2020-10-20	Viollier AG	Department of Biosystems Science and Engineering, ETH Zürich	Christian Beisel et al
EPI_ISL_614967	Switzerland/ZH-ETHZ-331072/2020	2020-10-20	Viollier AG	Department of Biosystems Science and Engineering, ETH Zürich	Christian Beisel et al
EPI_ISL_614968	Switzerland/ZH-ETHZ-331073/2020	2020-10-20	Viollier AG	Department of Biosystems Science and Engineering, ETH Zürich	Christian Beisel et al
EPI_ISL_614969	Switzerland/ZH-ETHZ-331074/2020	2020-10-20	Viollier AG	Department of Biosystems Science and Engineering, ETH Zürich	Christian Beisel et al
EPI_ISL_614970	Switzerland/ZH-ETHZ-331075/2020	2020-10-20	Viollier AG	Department of Biosystems Science and Engineering, ETH Zürich	Christian Beisel et al
EPI_ISL_614971	Switzerland/ZH-ETHZ-331077/2020	2020-10-20	Viollier AG	Department of Biosystems Science and Engineering, ETH Zürich	Christian Beisel et al
EPI_ISL_614972	Switzerland/ZH-ETHZ-331079/2020	2020-10-20	Viollier AG	Department of Biosystems Science and Engineering, ETH Zürich	Christian Beisel et al
EPI_ISL_614973	Switzerland/ZH-ETHZ-331080/2020	2020-10-20	Viollier AG	Department of Biosystems Science and Engineering, ETH Zürich	Christian Beisel et al
EPI_ISL_614974	Switzerland/ZH-ETHZ-331451/2020	2020-10-21	Viollier AG	Department of Biosystems Science and Engineering, ETH Zürich	Christian Beisel et al
EPI_ISL_614975	Switzerland/ZH-ETHZ-331459/2020	2020-10-21	Viollier AG	Department of Biosystems Science and Engineering, ETH Zürich	Christian Beisel et al
EPI_ISL_614976	Switzerland/ZH-ETHZ-331460/2020	2020-10-21	Viollier AG	Department of Biosystems Science and Engineering, ETH Zürich	Christian Beisel et al
EPI_ISL_614977	Switzerland/ZH-ETHZ-331463/2020	2020-10-21	Viollier AG	Department of Biosystems Science and Engineering, ETH Zürich	Christian Beisel et al
EPI_ISL_614978	Switzerland/ZH-ETHZ-332169/2020	2020-10-22	Viollier AG	Department of Biosystems Science and Engineering, ETH Zürich	Christian Beisel et al
EPI_ISL_614979	Switzerland/ZH-ETHZ-332177/2020	2020-10-22	Viollier AG	Department of Biosystems Science and Engineering, ETH Zürich	Christian Beisel et al
EPI_ISL_721929	Switzerland/ZH-ETHZ-340117/2020	2020-10-26	Viollier AG	Department of Biosystems Science and Engineering, ETH Zürich	Christian Beisel et al
EPI_ISL_721930	Switzerland/ZH-ETHZ-340121/2020	2020-10-26	Viollier AG	Department of Biosystems Science and Engineering, ETH Zürich	Christian Beisel et al
EPI_ISL_721931	Switzerland/ZH-ETHZ-340122/2020	2020-10-26	Viollier AG	Department of Biosystems Science and Engineering, ETH Zürich	Christian Beisel et al
EPI_ISL_721932	Switzerland/ZH-ETHZ-340124/2020	2020-10-26	Viollier AG	Department of Biosystems Science and Engineering, ETH Zürich	Christian Beisel et al
EPI_ISL_721933	Switzerland/ZH-ETHZ-340125/2020	2020-10-26	Viollier AG	Department of Biosystems Science and Engineering, ETH Zürich	Christian Beisel et al
EPI_ISL_721934	Switzerland/ZH-ETHZ-340127/2020	2020-10-26	Viollier AG	Department of Biosystems Science and Engineering, ETH Zürich	Christian Beisel et al
EPI_ISL_721935	Switzerland/ZH-ETHZ-340129/2020	2020-10-26	Viollier AG	Department of Biosystems Science and Engineering, ETH Zürich	Christian Beisel et al
EPI_ISL_721936	Switzerland/ZH-ETHZ-340146/2020	2020-10-27	Viollier AG	Department of Biosystems Science and Engineering, ETH Zürich	Christian Beisel et al
EPI_ISL_721700	Switzerland/ZH-ETHZ-340160/2020	2020-10-28	Viollier AG	Department of Biosystems Science and Engineering, ETH Zürich	Christian Beisel et al
EPI_ISL_721687	Switzerland/ZH-ETHZ-340162/2020	2020-10-28	Viollier AG	Department of Biosystems Science and Engineering, ETH Zürich	Christian Beisel et al
EPI_ISL_721937	Switzerland/ZH-ETHZ-340163/2020	2020-10-28	Viollier AG	Department of Biosystems Science and Engineering, ETH Zürich	Christian Beisel et al
EPI_ISL_721938	Switzerland/ZH-ETHZ-340167/2020	2020-10-28	Viollier AG	Department of Biosystems Science and Engineering, ETH Zürich	Christian Beisel et al
EPI_ISL_721939	Switzerland/ZH-ETHZ-340171/2020	2020-10-28	Viollier AG	Department of Biosystems Science and Engineering, ETH Zürich	Christian Beisel et al
EPI_ISL_693792	Switzerland/ZH-ETHZ-350018/2020	2020-11-03	Viollier AG	Department of Biosystems Science and Engineering, ETH Zürich	Christian Beisel et al
EPI_ISL_693814	Switzerland/ZH-ETHZ-350114/2020	2020-11-02	Viollier AG	Department of Biosystems Science and Engineering, ETH Zürich	Christian Beisel et al
EPI_ISL_693815	Switzerland/ZH-ETHZ-350115/2020	2020-11-02	Viollier AG	Department of Biosystems Science and Engineering, ETH Zürich	Christian Beisel et al
EPI_ISL_693818	Switzerland/ZH-ETHZ-350119/2020	2020-11-02	Viollier AG	Department of Biosystems Science and Engineering, ETH Zürich	Christian Beisel et al
EPI_ISL_693822	Switzerland/ZH-ETHZ-350124/2020	2020-11-02	Viollier AG	Department of Biosystems Science and Engineering, ETH Zürich	Christian Beisel et al
EPI_ISL_693824	Switzerland/ZH-ETHZ-350126/2020	2020-11-02	Viollier AG	Department of Biosystems Science and Engineering, ETH Zürich	Christian Beisel et al
EPI_ISL_693828	Switzerland/ZH-ETHZ-350177/2020	2020-11-04	Viollier AG	Department of Biosystems Science and Engineering, ETH Zürich	Christian Beisel et al
EPI_ISL_693829	Switzerland/ZH-ETHZ-350178/2020	2020-11-04	Viollier AG	Department of Biosystems Science and Engineering, ETH Zürich	Christian Beisel et al
EPI_ISL_693838	Switzerland/ZH-ETHZ-350189/2020	2020-11-04	Viollier AG	Department of Biosystems Science and Engineering, ETH Zürich	Christian Beisel et al
EPI_ISL_693848	Switzerland/ZH-ETHZ-350200/2020	2020-10-30	Viollier AG	Department of Biosystems Science and Engineering, ETH Zürich	Christian Beisel et al
EPI_ISL_693852	Switzerland/ZH-ETHZ-350204/2020	2020-10-30	Viollier AG	Department of Biosystems Science and Engineering, ETH Zürich	Christian Beisel et al
EPI_ISL_728805	Switzerland/ZH-ETHZ-350275/2020	2020-10-30	Viollier AG	Department of Biosystems Science and Engineering, ETH Zürich	Chaoran Chen et al
EPI_ISL_728781	Switzerland/ZH-ETHZ-350339/2020	2020-11-03	Viollier AG	Department of Biosystems Science and Engineering, ETH Zürich	Chaoran Chen et al
EPI_ISL_729206	Switzerland/ZH-ETHZ-350458/2020	2020-11-03	Viollier AG	Department of Biosystems Science and Engineering, ETH Zürich	Chaoran Chen et al
EPI_ISL_728836	Switzerland/ZH-ETHZ-350473/2020	2020-11-03	Viollier AG	Department of Biosystems Science and Engineering, ETH Zürich	Chaoran Chen et al
EPI_ISL_728861	Switzerland/ZH-ETHZ-350474/2020	2020-11-03	Viollier AG	Department of Biosystems Science and Engineering, ETH Zürich	Chaoran Chen et al
EPI_ISL_693911	Switzerland/ZH-ETHZ-360116/2020	2020-11-08	Viollier AG	Department of Biosystems Science and Engineering, ETH Zürich	Christian Beisel et al
EPI_ISL_693912	Switzerland/ZH-ETHZ-360117/2020	2020-11-08	Viollier AG	Department of Biosystems Science and Engineering, ETH Zürich	Christian Beisel et al
EPI_ISL_729237	Switzerland/ZH-ETHZ-360263/2020	2020-11-08	Viollier AG	Department of Biosystems Science and Engineering, ETH Zürich	Chaoran Chen et al
EPI_ISL_728792	Switzerland/ZH-ETHZ-360302/2020	2020-11-06	Viollier AG	Department of Biosystems Science and Engineering, ETH Zürich	Chaoran Chen et al
EPI_ISL_728878	Switzerland/ZH-ETHZ-360325/2020	2020-11-06	Viollier AG	Department of Biosystems Science and Engineering, ETH Zürich	Chaoran Chen et al
EPI_ISL_729214	Switzerland/ZH-ETHZ-360328/2020	2020-11-06	Viollier AG	Department of Biosystems Science and Engineering, ETH Zürich	Chaoran Chen et al
EPI_ISL_483668	Switzerland/ZH-ETHZ-362/2020	2020-04-07	University Hospital Zurich	Department of Biosystems Science and Engineering, ETH Zürich	Christian Beisel et al
EPI_ISL_483671	Switzerland/ZH-ETHZ-365plus/2020	2020-04-07	University Hospital Zurich	Department of Biosystems Science and Engineering, ETH Zürich	Christian Beisel et al
EPI_ISL_693948	Switzerland/ZH-ETHZ-370446/2020	2020-11-16	Viollier AG	Department of Biosystems Science and Engineering, ETH Zürich	Christian Beisel et al
EPI_ISL_693966	Switzerland/ZH-ETHZ-370480/2020	2020-11-16	Viollier AG	Department of Biosystems Science and Engineering, ETH Zürich	Christian Beisel et al
EPI_ISL_693968	Switzerland/ZH-ETHZ-370482/2020	2020-11-16	Viollier AG	Department of Biosystems Science and Engineering, ETH Zürich	Christian Beisel et al
EPI_ISL_693995	Switzerland/ZH-ETHZ-370511/2020	2020-11-19	Viollier AG	Department of Biosystems Science and Engineering, ETH Zürich	Christian Beisel et al
EPI_ISL_693997	Switzerland/ZH-ETHZ-370515/2020	2020-11-19	Viollier AG	Department of Biosystems Science and Engineering, ETH Zürich	Christian Beisel et al
EPI_ISL_693998	Switzerland/ZH-ETHZ-370516/2020	2020-11-19	Viollier AG	Department of Biosystems Science and Engineering, ETH Zürich	Christian Beisel et al
EPI_ISL_693999	Switzerland/ZH-ETHZ-370517/2020	2020-11-19	Viollier AG	Department of Biosystems Science and Engineering, ETH Zürich	Christian Beisel et al
EPI_ISL_694000	Switzerland/ZH-ETHZ-370518/2020	2020-11-19	Viollier AG	Department of Biosystems Science and Engineering, ETH Zürich	Christian Beisel et al
EPI_ISL_694001	Switzerland/ZH-ETHZ-370519/2020	2020-11-19	Viollier AG	Department of Biosystems Science and Engineering, ETH Zürich	Christian Beisel et al
EPI_ISL_694007	Switzerland/ZH-ETHZ-370526/2020	2020-11-19	Viollier AG	Department of Biosystems Science and Engineering, ETH Zürich	Christian Beisel et al
EPI_ISL_721940	Switzerland/ZH-ETHZ-380220/2020	2020-11-23	Viollier AG	Department of Biosystems Science and Engineering, ETH Zürich	Christian Beisel et al
EPI_ISL_721941	Switzerland/ZH-ETHZ-380310/2020	2020-11-24	Viollier AG	Department of Biosystems Science and Engineering, ETH Zürich	Christian Beisel et al
EPI_ISL_721942	Switzerland/ZH-ETHZ-380358/2020	2020-11-22	Viollier AG	Department of Biosystems Science and Engineering, ETH Zürich	Christian Beisel et al
EPI_ISL_721943	Switzerland/ZH-ETHZ-380359/2020	2020-11-22	Viollier AG	Department of Biosystems Science and Engineering, ETH Zürich	Christian Beisel et al
EPI_ISL_721944	Switzerland/ZH-ETHZ-380360/2020	2020-11-22	Viollier AG	Department of Biosystems Science and Engineering, ETH Zürich	Christian Beisel et al
EPI_ISL_721945	Switzerland/ZH-ETHZ-380361/2020	2020-11-22	Viollier AG	Department of Biosystems Science and Engineering, ETH Zürich	Christian Beisel et al
EPI_ISL_721946	Switzerland/ZH-ETHZ-380362/2020	2020-11-22	Viollier AG	Department of Biosystems Science and Engineering, ETH Zürich	Christian Beisel et al
EPI_ISL_721947	Switzerland/ZH-ETHZ-380363/2020	2020-11-22	Viollier AG	Department of Biosystems Science and Engineering, ETH Zürich	Christian Beisel et al
EPI_ISL_721948	Switzerland/ZH-ETHZ-380364/2020	2020-11-22	Viollier AG	Department of Biosystems Science and Engineering, ETH Zürich	Christian Beisel et al
EPI_ISL_721677	Switzerland/ZH-ETHZ-380365/2020	2020-11-22	Viollier AG	Department of Biosystems Science and Engineering, ETH Zürich	Christian Beisel et al
EPI_ISL_721696	Switzerland/ZH-ETHZ-380366/2020	2020-11-22	Viollier AG	Department of Biosystems Science and Engineering, ETH Zürich	Christian Beisel et al
EPI_ISL_721949	Switzerland/ZH-ETHZ-380367/2020	2020-11-22	Viollier AG	Department of Biosystems Science and Engineering, ETH Zürich	Christian Beisel et al
EPI_ISL_721950	Switzerland/ZH-ETHZ-380368/2020	2020-11-22	Viollier AG	Department of Biosystems Science and Engineering, ETH Zürich	Christian Beisel et al
EPI_ISL_721951	Switzerland/ZH-ETHZ-380369/2020	2020-11-22	Viollier AG	Department of Biosystems Science and Engineering, ETH Zürich	Christian Beisel et al
EPI_ISL_721952	Switzerland/ZH-ETHZ-380370/2020	2020-11-22	Viollier AG	Department of Biosystems Science and Engineering, ETH Zürich	Christian Beisel et al
EPI_ISL_721953	Switzerland/ZH-ETHZ-380371/2020	2020-11-22	Viollier AG	Department of Biosystems Science and Engineering, ETH Zürich	Christian Beisel et al
EPI_ISL_721954	Switzerland/ZH-ETHZ-380373/2020	2020-11-22	Viollier AG	Department of Biosystems Science and Engineering, ETH Zürich	Christian Beisel et al
EPI_ISL_721955	Switzerland/ZH-ETHZ-380379/2020	2020-11-23	Viollier AG	Department of Biosystems Science and Engineering, ETH Zürich	Christian Beisel et al
EPI_ISL_721956	Switzerland/ZH-ETHZ-380380/2020	2020-11-23	Viollier AG	Department of Biosystems Science and Engineering, ETH Zürich	Christian Beisel et al
EPI_ISL_721957	Switzerland/ZH-ETHZ-380381/2020	2020-11-23	Viollier AG	Department of Biosystems Science and Engineering, ETH Zürich	Christian Beisel et al
EPI_ISL_721958	Switzerland/ZH-ETHZ-380382/2020	2020-11-23	Viollier AG	Department of Biosystems Science and Engineering, ETH Zürich	Christian Beisel et al
EPI_ISL_483674	Switzerland/ZH-ETHZ-381/2020	2020-04-07	University Hospital Zurich	Department of Biosystems Science and Engineering, ETH Zürich	Christian Beisel et al
EPI_ISL_729029	Switzerland/ZH-ETHZ-390061/2020	2020-11-28	Viollier AG	Department of Biosystems Science and Engineering, ETH Zürich	Chaoran Chen et al
EPI_ISL_728921	Switzerland/ZH-ETHZ-390062/2020	2020-11-28	Viollier AG	Department of Biosystems Science and Engineering, ETH Zürich	Chaoran Chen et al
EPI_ISL_728998	Switzerland/ZH-ETHZ-390065/2020	2020-11-28	Viollier AG	Department of Biosystems Science and Engineering, ETH Zürich	Chaoran Chen et al
EPI_ISL_728911	Switzerland/ZH-ETHZ-390067/2020	2020-11-29	Viollier AG	Department of Biosystems Science and Engineering, ETH Zürich	Chaoran Chen et al
EPI_ISL_729039	Switzerland/ZH-ETHZ-390070/2020	2020-11-29	Viollier AG	Department of Biosystems Science and Engineering, ETH Zürich	Chaoran Chen et al
EPI_ISL_728929	Switzerland/ZH-ETHZ-390073/2020	2020-11-28	Viollier AG	Department of Biosystems Science and Engineering, ETH Zürich	Chaoran Chen et al
EPI_ISL_728908	Switzerland/ZH-ETHZ-390074/2020	2020-11-28	Viollier AG	Department of Biosystems Science and Engineering, ETH Zürich	Chaoran Chen et al
EPI_ISL_728979	Switzerland/ZH-ETHZ-390116/2020	2020-11-29	Viollier AG	Department of Biosystems Science and Engineering, ETH Zürich	Chaoran Chen et al
EPI_ISL_728957	Switzerland/ZH-ETHZ-390121/2020	2020-11-30	Viollier AG	Department of Biosystems Science and Engineering, ETH Zürich	Chaoran Chen et al
EPI_ISL_729032	Switzerland/ZH-ETHZ-390139/2020	2020-11-30	Viollier AG	Department of Biosystems Science and Engineering, ETH Zürich	Chaoran Chen et al
EPI_ISL_728978	Switzerland/ZH-ETHZ-390152/2020	2020-11-30	Viollier AG	Department of Biosystems Science and Engineering, ETH Zürich	Chaoran Chen et al
EPI_ISL_728916	Switzerland/ZH-ETHZ-390157/2020	2020-12-01	Viollier AG	Department of Biosystems Science and Engineering, ETH Zürich	Chaoran Chen et al
EPI_ISL_728928	Switzerland/ZH-ETHZ-390159/2020	2020-12-01	Viollier AG	Department of Biosystems Science and Engineering, ETH Zürich	Chaoran Chen et al
EPI_ISL_729036	Switzerland/ZH-ETHZ-390162/2020	2020-12-01	Viollier AG	Department of Biosystems Science and Engineering, ETH Zürich	Chaoran Chen et al
EPI_ISL_728945	Switzerland/ZH-ETHZ-390163/2020	2020-12-01	Viollier AG	Department of Biosystems Science and Engineering, ETH Zürich	Chaoran Chen et al
EPI_ISL_721959	Switzerland/ZH-ETHZ-390215/2020	2020-11-26	Viollier AG	Department of Biosystems Science and Engineering, ETH Zürich	Christian Beisel et al
EPI_ISL_721960	Switzerland/ZH-ETHZ-390216/2020	2020-11-26	Viollier AG	Department of Biosystems Science and Engineering, ETH Zürich	Christian Beisel et al
EPI_ISL_721961	Switzerland/ZH-ETHZ-390218/2020	2020-11-27	Viollier AG	Department of Biosystems Science and Engineering, ETH Zürich	Christian Beisel et al
EPI_ISL_721962	Switzerland/ZH-ETHZ-390224/2020	2020-11-27	Viollier AG	Department of Biosystems Science and Engineering, ETH Zürich	Christian Beisel et al
EPI_ISL_721963	Switzerland/ZH-ETHZ-390225/2020	2020-11-27	Viollier AG	Department of Biosystems Science and Engineering, ETH Zürich	Christian Beisel et al
EPI_ISL_721964	Switzerland/ZH-ETHZ-390226/2020	2020-11-27	Viollier AG	Department of Biosystems Science and Engineering, ETH Zürich	Christian Beisel et al
EPI_ISL_721965	Switzerland/ZH-ETHZ-390318/2020	2020-11-28	Viollier AG	Department of Biosystems Science and Engineering, ETH Zürich	Christian Beisel et al
EPI_ISL_721966	Switzerland/ZH-ETHZ-390387/2020	2020-12-01	Viollier AG	Department of Biosystems Science and Engineering, ETH Zürich	Christian Beisel et al
EPI_ISL_721967	Switzerland/ZH-ETHZ-390392/2020	2020-12-01	Viollier AG	Department of Biosystems Science and Engineering, ETH Zürich	Christian Beisel et al
EPI_ISL_721968	Switzerland/ZH-ETHZ-390393/2020	2020-12-01	Viollier AG	Department of Biosystems Science and Engineering, ETH Zürich	Christian Beisel et al
EPI_ISL_721695	Switzerland/ZH-ETHZ-390394/2020	2020-12-01	Viollier AG	Department of Biosystems Science and Engineering, ETH Zürich	Christian Beisel et al
EPI_ISL_721969	Switzerland/ZH-ETHZ-390395/2020	2020-12-01	Viollier AG	Department of Biosystems Science and Engineering, ETH Zürich	Christian Beisel et al
EPI_ISL_721970	Switzerland/ZH-ETHZ-390399/2020	2020-12-02	Viollier AG	Department of Biosystems Science and Engineering, ETH Zürich	Christian Beisel et al
EPI_ISL_721971	Switzerland/ZH-ETHZ-390405/2020	2020-12-03	Viollier AG	Department of Biosystems Science and Engineering, ETH Zürich	Christian Beisel et al
EPI_ISL_721972	Switzerland/ZH-ETHZ-390406/2020	2020-12-03	Viollier AG	Department of Biosystems Science and Engineering, ETH Zürich	Christian Beisel et al
EPI_ISL_721973	Switzerland/ZH-ETHZ-390412/2020	2020-12-03	Viollier AG	Department of Biosystems Science and Engineering, ETH Zürich	Christian Beisel et al
EPI_ISL_721974	Switzerland/ZH-ETHZ-390413/2020	2020-12-03	Viollier AG	Department of Biosystems Science and Engineering, ETH Zürich	Christian Beisel et al
EPI_ISL_721975	Switzerland/ZH-ETHZ-390416/2020	2020-12-03	Viollier AG	Department of Biosystems Science and Engineering, ETH Zürich	Christian Beisel et al
EPI_ISL_721976	Switzerland/ZH-ETHZ-390417/2020	2020-12-03	Viollier AG	Department of Biosystems Science and Engineering, ETH Zürich	Christian Beisel et al
EPI_ISL_721977	Switzerland/ZH-ETHZ-390418/2020	2020-12-03	Viollier AG	Department of Biosystems Science and Engineering, ETH Zürich	Christian Beisel et al
EPI_ISL_721978	Switzerland/ZH-ETHZ-390419/2020	2020-12-03	Viollier AG	Department of Biosystems Science and Engineering, ETH Zürich	Christian Beisel et al
EPI_ISL_721979	Switzerland/ZH-ETHZ-390421/2020	2020-12-03	Viollier AG	Department of Biosystems Science and Engineering, ETH Zürich	Christian Beisel et al
EPI_ISL_729069	Switzerland/ZH-ETHZ-390422/2020	2020-11-04	Viollier AG	Department of Biosystems Science and Engineering, ETH Zürich	Christian Beisel et al
EPI_ISL_729071	Switzerland/ZH-ETHZ-390426/2020	2020-11-04	Viollier AG	Department of Biosystems Science and Engineering, ETH Zürich	Christian Beisel et al
EPI_ISL_729074	Switzerland/ZH-ETHZ-390430/2020	2020-11-04	Viollier AG	Department of Biosystems Science and Engineering, ETH Zürich	Christian Beisel et al
EPI_ISL_729078	Switzerland/ZH-ETHZ-390435/2020	2020-11-04	Viollier AG	Department of Biosystems Science and Engineering, ETH Zürich	Christian Beisel et al
EPI_ISL_729082	Switzerland/ZH-ETHZ-390439/2020	2020-11-04	Viollier AG	Department of Biosystems Science and Engineering, ETH Zürich	Christian Beisel et al
EPI_ISL_729084	Switzerland/ZH-ETHZ-390441/2020	2020-11-04	Viollier AG	Department of Biosystems Science and Engineering, ETH Zürich	Christian Beisel et al
EPI_ISL_729092	Switzerland/ZH-ETHZ-400024/2020	2020-12-04	Viollier AG	Department of Biosystems Science and Engineering, ETH Zürich	Chaoran Chen et al
EPI_ISL_729094	Switzerland/ZH-ETHZ-400028/2020	2020-12-04	Viollier AG	Department of Biosystems Science and Engineering, ETH Zürich	Chaoran Chen et al
EPI_ISL_729095	Switzerland/ZH-ETHZ-400029/2020	2020-12-04	Viollier AG	Department of Biosystems Science and Engineering, ETH Zürich	Chaoran Chen et al
EPI_ISL_728818	Switzerland/ZH-ETHZ-400032/2020	2020-12-04	Viollier AG	Department of Biosystems Science and Engineering, ETH Zürich	Chaoran Chen et al
EPI_ISL_729109	Switzerland/ZH-ETHZ-400052/2020	2020-12-05	Viollier AG	Department of Biosystems Science and Engineering, ETH Zürich	Chaoran Chen et al
EPI_ISL_729121	Switzerland/ZH-ETHZ-400069/2020	2020-12-05	Viollier AG	Department of Biosystems Science and Engineering, ETH Zürich	Chaoran Chen et al
EPI_ISL_728899	Switzerland/ZH-ETHZ-400112/2020	2020-12-07	Viollier AG	Department of Biosystems Science and Engineering, ETH Zürich	Chaoran Chen et al
EPI_ISL_728910	Switzerland/ZH-ETHZ-400113/2020	2020-12-07	Viollier AG	Department of Biosystems Science and Engineering, ETH Zürich	Chaoran Chen et al
EPI_ISL_728927	Switzerland/ZH-ETHZ-400129/2020	2020-12-07	Viollier AG	Department of Biosystems Science and Engineering, ETH Zürich	Chaoran Chen et al
EPI_ISL_729003	Switzerland/ZH-ETHZ-400130/2020	2020-12-07	Viollier AG	Department of Biosystems Science and Engineering, ETH Zürich	Chaoran Chen et al
EPI_ISL_729151	Switzerland/ZH-ETHZ-400133/2020	2020-12-07	Viollier AG	Department of Biosystems Science and Engineering, ETH Zürich	Chaoran Chen et al
EPI_ISL_729044	Switzerland/ZH-ETHZ-400148/2020	2020-12-07	Viollier AG	Department of Biosystems Science and Engineering, ETH Zürich	Chaoran Chen et al
EPI_ISL_729010	Switzerland/ZH-ETHZ-400149/2020	2020-12-07	Viollier AG	Department of Biosystems Science and Engineering, ETH Zürich	Chaoran Chen et al
EPI_ISL_728936	Switzerland/ZH-ETHZ-400158/2020	2020-12-07	Viollier AG	Department of Biosystems Science and Engineering, ETH Zürich	Chaoran Chen et al
EPI_ISL_729017	Switzerland/ZH-ETHZ-400161/2020	2020-12-07	Viollier AG	Department of Biosystems Science and Engineering, ETH Zürich	Chaoran Chen et al
EPI_ISL_728917	Switzerland/ZH-ETHZ-400171/2020	2020-12-07	Viollier AG	Department of Biosystems Science and Engineering, ETH Zürich	Chaoran Chen et al
EPI_ISL_728953	Switzerland/ZH-ETHZ-400172/2020	2020-12-07	Viollier AG	Department of Biosystems Science and Engineering, ETH Zürich	Chaoran Chen et al
EPI_ISL_728772	Switzerland/ZH-ETHZ-400173/2020	2020-12-07	Viollier AG	Department of Biosystems Science and Engineering, ETH Zürich	Chaoran Chen et al
EPI_ISL_728954	Switzerland/ZH-ETHZ-400175/2020	2020-12-07	Viollier AG	Department of Biosystems Science and Engineering, ETH Zürich	Chaoran Chen et al
EPI_ISL_729165	Switzerland/ZH-ETHZ-400331/2020	2020-12-08	Viollier AG	Department of Biosystems Science and Engineering, ETH Zürich	Christian Beisel et al
EPI_ISL_729167	Switzerland/ZH-ETHZ-400333/2020	2020-12-08	Viollier AG	Department of Biosystems Science and Engineering, ETH Zürich	Christian Beisel et al
EPI_ISL_728808	Switzerland/ZH-ETHZ-400334/2020	2020-12-08	Viollier AG	Department of Biosystems Science and Engineering, ETH Zürich	Christian Beisel et al
EPI_ISL_729168	Switzerland/ZH-ETHZ-400335/2020	2020-12-08	Viollier AG	Department of Biosystems Science and Engineering, ETH Zürich	Christian Beisel et al
EPI_ISL_729169	Switzerland/ZH-ETHZ-400336/2020	2020-12-08	Viollier AG	Department of Biosystems Science and Engineering, ETH Zürich	Christian Beisel et al
EPI_ISL_729170	Switzerland/ZH-ETHZ-400337/2020	2020-12-08	Viollier AG	Department of Biosystems Science and Engineering, ETH Zürich	Christian Beisel et al
EPI_ISL_729171	Switzerland/ZH-ETHZ-400338/2020	2020-12-08	Viollier AG	Department of Biosystems Science and Engineering, ETH Zürich	Christian Beisel et al
EPI_ISL_729175	Switzerland/ZH-ETHZ-400345/2020	2020-12-08	Viollier AG	Department of Biosystems Science and Engineering, ETH Zürich	Christian Beisel et al
EPI_ISL_729176	Switzerland/ZH-ETHZ-400346/2020	2020-12-08	Viollier AG	Department of Biosystems Science and Engineering, ETH Zürich	Christian Beisel et al
EPI_ISL_729183	Switzerland/ZH-ETHZ-400373/2020	2020-12-09	Viollier AG	Department of Biosystems Science and Engineering, ETH Zürich	Christian Beisel et al
EPI_ISL_729064	Switzerland/ZH-ETHZ-400376/2020	2020-12-09	Viollier AG	Department of Biosystems Science and Engineering, ETH Zürich	Christian Beisel et al
EPI_ISL_729185	Switzerland/ZH-ETHZ-400377/2020	2020-12-09	Viollier AG	Department of Biosystems Science and Engineering, ETH Zürich	Christian Beisel et al
EPI_ISL_729057	Switzerland/ZH-ETHZ-400378/2020	2020-12-09	Viollier AG	Department of Biosystems Science and Engineering, ETH Zürich	Christian Beisel et al
EPI_ISL_729065	Switzerland/ZH-ETHZ-400379/2020	2020-12-09	Viollier AG	Department of Biosystems Science and Engineering, ETH Zürich	Christian Beisel et al
EPI_ISL_729066	Switzerland/ZH-ETHZ-400380/2020	2020-12-09	Viollier AG	Department of Biosystems Science and Engineering, ETH Zürich	Christian Beisel et al
EPI_ISL_737401	Switzerland/ZH-ETHZ-410002/2020	2020-12-16	Viollier AG	Department of Biosystems Science and Engineering, ETH Zürich	Chaoran Chen et al
EPI_ISL_737614	Switzerland/ZH-ETHZ-410003/2020	2020-12-16	Viollier AG	Department of Biosystems Science and Engineering, ETH Zürich	Chaoran Chen et al
EPI_ISL_737459	Switzerland/ZH-ETHZ-410004/2020	2020-12-16	Viollier AG	Department of Biosystems Science and Engineering, ETH Zürich	Chaoran Chen et al
EPI_ISL_737581	Switzerland/ZH-ETHZ-410005/2020	2020-12-16	Viollier AG	Department of Biosystems Science and Engineering, ETH Zürich	Chaoran Chen et al
EPI_ISL_737575	Switzerland/ZH-ETHZ-410009/2020	2020-12-16	Viollier AG	Department of Biosystems Science and Engineering, ETH Zürich	Chaoran Chen et al
EPI_ISL_737518	Switzerland/ZH-ETHZ-410010/2020	2020-12-16	Viollier AG	Department of Biosystems Science and Engineering, ETH Zürich	Chaoran Chen et al
EPI_ISL_737458	Switzerland/ZH-ETHZ-410011/2020	2020-12-16	Viollier AG	Department of Biosystems Science and Engineering, ETH Zürich	Chaoran Chen et al
EPI_ISL_737909	Switzerland/ZH-ETHZ-410024/2020	2020-12-15	Viollier AG	Department of Biosystems Science and Engineering, ETH Zürich	Chaoran Chen et al
EPI_ISL_737910	Switzerland/ZH-ETHZ-410025/2020	2020-12-16	Viollier AG	Department of Biosystems Science and Engineering, ETH Zürich	Chaoran Chen et al
EPI_ISL_737911	Switzerland/ZH-ETHZ-410026/2020	2020-12-16	Viollier AG	Department of Biosystems Science and Engineering, ETH Zürich	Chaoran Chen et al
EPI_ISL_737483	Switzerland/ZH-ETHZ-410027/2020	2020-12-16	Viollier AG	Department of Biosystems Science and Engineering, ETH Zürich	Chaoran Chen et al
EPI_ISL_737530	Switzerland/ZH-ETHZ-410030/2020	2020-12-16	Viollier AG	Department of Biosystems Science and Engineering, ETH Zürich	Chaoran Chen et al
EPI_ISL_737513	Switzerland/ZH-ETHZ-410045/2020	2020-12-17	Viollier AG	Department of Biosystems Science and Engineering, ETH Zürich	Chaoran Chen et al
EPI_ISL_737912	Switzerland/ZH-ETHZ-410046/2020	2020-12-17	Viollier AG	Department of Biosystems Science and Engineering, ETH Zürich	Chaoran Chen et al
EPI_ISL_737423	Switzerland/ZH-ETHZ-410047/2020	2020-12-17	Viollier AG	Department of Biosystems Science and Engineering, ETH Zürich	Chaoran Chen et al
EPI_ISL_737913	Switzerland/ZH-ETHZ-410064/2020	2020-12-14	Viollier AG	Department of Biosystems Science and Engineering, ETH Zürich	Chaoran Chen et al
EPI_ISL_737574	Switzerland/ZH-ETHZ-410076/2020	2020-12-14	Viollier AG	Department of Biosystems Science and Engineering, ETH Zürich	Chaoran Chen et al
EPI_ISL_737914	Switzerland/ZH-ETHZ-410080/2020	2020-12-17	Viollier AG	Department of Biosystems Science and Engineering, ETH Zürich	Chaoran Chen et al
EPI_ISL_737631	Switzerland/ZH-ETHZ-410081/2020	2020-12-17	Viollier AG	Department of Biosystems Science and Engineering, ETH Zürich	Chaoran Chen et al
EPI_ISL_737632	Switzerland/ZH-ETHZ-410089/2020	2020-12-17	Viollier AG	Department of Biosystems Science and Engineering, ETH Zürich	Chaoran Chen et al
EPI_ISL_737633	Switzerland/ZH-ETHZ-410090/2020	2020-12-17	Viollier AG	Department of Biosystems Science and Engineering, ETH Zürich	Chaoran Chen et al
EPI_ISL_737634	Switzerland/ZH-ETHZ-410091/2020	2020-12-17	Viollier AG	Department of Biosystems Science and Engineering, ETH Zürich	Chaoran Chen et al
EPI_ISL_737915	Switzerland/ZH-ETHZ-410093/2020	2020-12-17	Viollier AG	Department of Biosystems Science and Engineering, ETH Zürich	Chaoran Chen et al
EPI_ISL_737916	Switzerland/ZH-ETHZ-410094/2020	2020-12-17	Viollier AG	Department of Biosystems Science and Engineering, ETH Zürich	Chaoran Chen et al
EPI_ISL_737451	Switzerland/ZH-ETHZ-410101/2020	2020-12-14	Viollier AG	Department of Biosystems Science and Engineering, ETH Zürich	Chaoran Chen et al
EPI_ISL_737422	Switzerland/ZH-ETHZ-410106/2020	2020-12-14	Viollier AG	Department of Biosystems Science and Engineering, ETH Zürich	Chaoran Chen et al
EPI_ISL_737565	Switzerland/ZH-ETHZ-410108/2020	2020-12-14	Viollier AG	Department of Biosystems Science and Engineering, ETH Zürich	Chaoran Chen et al
EPI_ISL_737454	Switzerland/ZH-ETHZ-410109/2020	2020-12-14	Viollier AG	Department of Biosystems Science and Engineering, ETH Zürich	Chaoran Chen et al
EPI_ISL_737917	Switzerland/ZH-ETHZ-410165/2020	2020-12-11	Viollier AG	Department of Biosystems Science and Engineering, ETH Zürich	Chaoran Chen et al
EPI_ISL_737516	Switzerland/ZH-ETHZ-410192/2020	2020-12-13	Viollier AG	Department of Biosystems Science and Engineering, ETH Zürich	Chaoran Chen et al
EPI_ISL_737918	Switzerland/ZH-ETHZ-410224/2020	2020-12-14	Viollier AG	Department of Biosystems Science and Engineering, ETH Zürich	Chaoran Chen et al
EPI_ISL_737566	Switzerland/ZH-ETHZ-410225/2020	2020-12-14	Viollier AG	Department of Biosystems Science and Engineering, ETH Zürich	Chaoran Chen et al
EPI_ISL_737448	Switzerland/ZH-ETHZ-410226/2020	2020-12-14	Viollier AG	Department of Biosystems Science and Engineering, ETH Zürich	Chaoran Chen et al
EPI_ISL_737405	Switzerland/ZH-ETHZ-410234/2020	2020-12-14	Viollier AG	Department of Biosystems Science and Engineering, ETH Zürich	Chaoran Chen et al
EPI_ISL_737531	Switzerland/ZH-ETHZ-410238/2020	2020-12-14	Viollier AG	Department of Biosystems Science and Engineering, ETH Zürich	Chaoran Chen et al
EPI_ISL_737567	Switzerland/ZH-ETHZ-410297/2020	2020-12-15	Viollier AG	Department of Biosystems Science and Engineering, ETH Zürich	Chaoran Chen et al
EPI_ISL_737571	Switzerland/ZH-ETHZ-410299/2020	2020-12-15	Viollier AG	Department of Biosystems Science and Engineering, ETH Zürich	Chaoran Chen et al
EPI_ISL_737506	Switzerland/ZH-ETHZ-410300/2020	2020-12-15	Viollier AG	Department of Biosystems Science and Engineering, ETH Zürich	Chaoran Chen et al
EPI_ISL_737509	Switzerland/ZH-ETHZ-410301/2020	2020-12-15	Viollier AG	Department of Biosystems Science and Engineering, ETH Zürich	Chaoran Chen et al
EPI_ISL_737402	Switzerland/ZH-ETHZ-410314/2020	2020-12-16	Viollier AG	Department of Biosystems Science and Engineering, ETH Zürich	Chaoran Chen et al
EPI_ISL_737568	Switzerland/ZH-ETHZ-410315/2020	2020-12-16	Viollier AG	Department of Biosystems Science and Engineering, ETH Zürich	Chaoran Chen et al
EPI_ISL_737421	Switzerland/ZH-ETHZ-410316/2020	2020-12-16	Viollier AG	Department of Biosystems Science and Engineering, ETH Zürich	Chaoran Chen et al
EPI_ISL_737512	Switzerland/ZH-ETHZ-410319/2020	2020-12-16	Viollier AG	Department of Biosystems Science and Engineering, ETH Zürich	Chaoran Chen et al
EPI_ISL_737569	Switzerland/ZH-ETHZ-410323/2020	2020-12-16	Viollier AG	Department of Biosystems Science and Engineering, ETH Zürich	Chaoran Chen et al
EPI_ISL_737919	Switzerland/ZH-ETHZ-410527/2020	2020-11-26	Viollier AG	Department of Biosystems Science and Engineering, ETH Zürich	Chaoran Chen et al
EPI_ISL_737920	Switzerland/ZH-ETHZ-410529/2020	2020-11-26	Viollier AG	Department of Biosystems Science and Engineering, ETH Zürich	Chaoran Chen et al
EPI_ISL_737921	Switzerland/ZH-ETHZ-410534/2020	2020-11-26	Viollier AG	Department of Biosystems Science and Engineering, ETH Zürich	Chaoran Chen et al
EPI_ISL_737922	Switzerland/ZH-ETHZ-410541/2020	2020-11-26	Viollier AG	Department of Biosystems Science and Engineering, ETH Zürich	Chaoran Chen et al
EPI_ISL_737923	Switzerland/ZH-ETHZ-410542/2020	2020-11-26	Viollier AG	Department of Biosystems Science and Engineering, ETH Zürich	Chaoran Chen et al
EPI_ISL_737924	Switzerland/ZH-ETHZ-410551/2020	2020-11-26	Viollier AG	Department of Biosystems Science and Engineering, ETH Zürich	Chaoran Chen et al
EPI_ISL_737532	Switzerland/ZH-ETHZ-410797/2020	2020-12-14	Viollier AG	Department of Biosystems Science and Engineering, ETH Zürich	Chaoran Chen et al
EPI_ISL_737524	Switzerland/ZH-ETHZ-410864/2020	2020-12-15	Viollier AG	Department of Biosystems Science and Engineering, ETH Zürich	Chaoran Chen et al
EPI_ISL_737583	Switzerland/ZH-ETHZ-410885/2020	2020-12-16	Viollier AG	Department of Biosystems Science and Engineering, ETH Zürich	Chaoran Chen et al
EPI_ISL_737500	Switzerland/ZH-ETHZ-410893/2020	2020-12-16	Viollier AG	Department of Biosystems Science and Engineering, ETH Zürich	Chaoran Chen et al
EPI_ISL_737471	Switzerland/ZH-ETHZ-410895/2020	2020-12-16	Viollier AG	Department of Biosystems Science and Engineering, ETH Zürich	Chaoran Chen et al
EPI_ISL_737925	Switzerland/ZH-ETHZ-410896/2020	2020-11-30	Viollier AG	Department of Biosystems Science and Engineering, ETH Zürich	Chaoran Chen et al
EPI_ISL_737926	Switzerland/ZH-ETHZ-410897/2020	2020-11-30	Viollier AG	Department of Biosystems Science and Engineering, ETH Zürich	Chaoran Chen et al
EPI_ISL_737927	Switzerland/ZH-ETHZ-410898/2020	2020-11-30	Viollier AG	Department of Biosystems Science and Engineering, ETH Zürich	Chaoran Chen et al
EPI_ISL_737928	Switzerland/ZH-ETHZ-410904/2020	2020-11-30	Viollier AG	Department of Biosystems Science and Engineering, ETH Zürich	Chaoran Chen et al
EPI_ISL_737929	Switzerland/ZH-ETHZ-410911/2020	2020-11-30	Viollier AG	Department of Biosystems Science and Engineering, ETH Zürich	Chaoran Chen et al
EPI_ISL_768297	Switzerland/ZH-ETHZ-420057/2020	2020-12-18	Viollier AG	Department of Biosystems Science and Engineering, ETH Zürich	Chaoran Chen et al
EPI_ISL_768302	Switzerland/ZH-ETHZ-420061/2020	2020-12-21	Viollier AG	Department of Biosystems Science and Engineering, ETH Zürich	Chaoran Chen et al
EPI_ISL_768292	Switzerland/ZH-ETHZ-420077/2020	2020-12-18	Viollier AG	Department of Biosystems Science and Engineering, ETH Zürich	Chaoran Chen et al
EPI_ISL_768270	Switzerland/ZH-ETHZ-420084/2020	2020-12-18	Viollier AG	Department of Biosystems Science and Engineering, ETH Zürich	Chaoran Chen et al
EPI_ISL_768256	Switzerland/ZH-ETHZ-420088/2020	2020-12-18	Viollier AG	Department of Biosystems Science and Engineering, ETH Zürich	Chaoran Chen et al
EPI_ISL_768250	Switzerland/ZH-ETHZ-420089/2020	2020-12-18	Viollier AG	Department of Biosystems Science and Engineering, ETH Zürich	Chaoran Chen et al
EPI_ISL_768276	Switzerland/ZH-ETHZ-420091/2020	2020-12-18	Viollier AG	Department of Biosystems Science and Engineering, ETH Zürich	Chaoran Chen et al
EPI_ISL_768277	Switzerland/ZH-ETHZ-420093/2020	2020-12-18	Viollier AG	Department of Biosystems Science and Engineering, ETH Zürich	Chaoran Chen et al
EPI_ISL_768291	Switzerland/ZH-ETHZ-420095/2020	2020-12-18	Viollier AG	Department of Biosystems Science and Engineering, ETH Zürich	Chaoran Chen et al
EPI_ISL_768306	Switzerland/ZH-ETHZ-420097/2020	2020-12-18	Viollier AG	Department of Biosystems Science and Engineering, ETH Zürich	Chaoran Chen et al
EPI_ISL_768279	Switzerland/ZH-ETHZ-420098/2020	2020-12-18	Viollier AG	Department of Biosystems Science and Engineering, ETH Zürich	Chaoran Chen et al
EPI_ISL_768258	Switzerland/ZH-ETHZ-420100/2020	2020-12-18	Viollier AG	Department of Biosystems Science and Engineering, ETH Zürich	Chaoran Chen et al
EPI_ISL_768296	Switzerland/ZH-ETHZ-420102/2020	2020-12-18	Viollier AG	Department of Biosystems Science and Engineering, ETH Zürich	Chaoran Chen et al
EPI_ISL_768283	Switzerland/ZH-ETHZ-420112/2020	2020-12-18	Viollier AG	Department of Biosystems Science and Engineering, ETH Zürich	Chaoran Chen et al
EPI_ISL_768261	Switzerland/ZH-ETHZ-420114/2020	2020-12-18	Viollier AG	Department of Biosystems Science and Engineering, ETH Zürich	Chaoran Chen et al
EPI_ISL_768254	Switzerland/ZH-ETHZ-420115/2020	2020-12-18	Viollier AG	Department of Biosystems Science and Engineering, ETH Zürich	Chaoran Chen et al
EPI_ISL_768319	Switzerland/ZH-ETHZ-420134/2020	2020-12-18	Viollier AG	Department of Biosystems Science and Engineering, ETH Zürich	Chaoran Chen et al
EPI_ISL_768281	Switzerland/ZH-ETHZ-420136/2020	2020-12-18	Viollier AG	Department of Biosystems Science and Engineering, ETH Zürich	Chaoran Chen et al
EPI_ISL_768313	Switzerland/ZH-ETHZ-420138/2020	2020-12-18	Viollier AG	Department of Biosystems Science and Engineering, ETH Zürich	Chaoran Chen et al
EPI_ISL_768317	Switzerland/ZH-ETHZ-420139/2020	2020-12-18	Viollier AG	Department of Biosystems Science and Engineering, ETH Zürich	Chaoran Chen et al
EPI_ISL_768321	Switzerland/ZH-ETHZ-420140/2020	2020-12-18	Viollier AG	Department of Biosystems Science and Engineering, ETH Zürich	Chaoran Chen et al
EPI_ISL_768285	Switzerland/ZH-ETHZ-420145/2020	2020-12-18	Viollier AG	Department of Biosystems Science and Engineering, ETH Zürich	Chaoran Chen et al
EPI_ISL_768288	Switzerland/ZH-ETHZ-420163/2020	2020-12-18	Viollier AG	Department of Biosystems Science and Engineering, ETH Zürich	Chaoran Chen et al
EPI_ISL_768265	Switzerland/ZH-ETHZ-420164/2020	2020-12-18	Viollier AG	Department of Biosystems Science and Engineering, ETH Zürich	Chaoran Chen et al
EPI_ISL_768260	Switzerland/ZH-ETHZ-420165/2020	2020-12-18	Viollier AG	Department of Biosystems Science and Engineering, ETH Zürich	Chaoran Chen et al
EPI_ISL_768253	Switzerland/ZH-ETHZ-420172/2020	2020-12-18	Viollier AG	Department of Biosystems Science and Engineering, ETH Zürich	Chaoran Chen et al
EPI_ISL_768251	Switzerland/ZH-ETHZ-420173/2020	2020-12-18	Viollier AG	Department of Biosystems Science and Engineering, ETH Zürich	Chaoran Chen et al
EPI_ISL_768252	Switzerland/ZH-ETHZ-420175/2020	2020-12-18	Viollier AG	Department of Biosystems Science and Engineering, ETH Zürich	Chaoran Chen et al
EPI_ISL_768280	Switzerland/ZH-ETHZ-420282/2020	2020-12-20	Viollier AG	Department of Biosystems Science and Engineering, ETH Zürich	Chaoran Chen et al
EPI_ISL_768257	Switzerland/ZH-ETHZ-420283/2020	2020-12-20	Viollier AG	Department of Biosystems Science and Engineering, ETH Zürich	Chaoran Chen et al
EPI_ISL_768310	Switzerland/ZH-ETHZ-420288/2020	2020-12-20	Viollier AG	Department of Biosystems Science and Engineering, ETH Zürich	Chaoran Chen et al
EPI_ISL_768293	Switzerland/ZH-ETHZ-420301/2020	2020-12-20	Viollier AG	Department of Biosystems Science and Engineering, ETH Zürich	Chaoran Chen et al
EPI_ISL_768308	Switzerland/ZH-ETHZ-420336/2020	2020-12-20	Viollier AG	Department of Biosystems Science and Engineering, ETH Zürich	Chaoran Chen et al
EPI_ISL_768307	Switzerland/ZH-ETHZ-420337/2020	2020-12-20	Viollier AG	Department of Biosystems Science and Engineering, ETH Zürich	Chaoran Chen et al
EPI_ISL_768318	Switzerland/ZH-ETHZ-420338/2020	2020-12-20	Viollier AG	Department of Biosystems Science and Engineering, ETH Zürich	Chaoran Chen et al
EPI_ISL_768316	Switzerland/ZH-ETHZ-420342/2020	2020-12-20	Viollier AG	Department of Biosystems Science and Engineering, ETH Zürich	Chaoran Chen et al
EPI_ISL_768282	Switzerland/ZH-ETHZ-420343/2020	2020-12-20	Viollier AG	Department of Biosystems Science and Engineering, ETH Zürich	Chaoran Chen et al
EPI_ISL_768294	Switzerland/ZH-ETHZ-420449/2020	2020-12-21	Viollier AG	Department of Biosystems Science and Engineering, ETH Zürich	Chaoran Chen et al
EPI_ISL_768262	Switzerland/ZH-ETHZ-420466/2020	2020-12-22	Viollier AG	Department of Biosystems Science and Engineering, ETH Zürich	Chaoran Chen et al
EPI_ISL_768312	Switzerland/ZH-ETHZ-420500/2020	2020-12-21	Viollier AG	Department of Biosystems Science and Engineering, ETH Zürich	Chaoran Chen et al
EPI_ISL_768309	Switzerland/ZH-ETHZ-420504/2020	2020-12-21	Viollier AG	Department of Biosystems Science and Engineering, ETH Zürich	Chaoran Chen et al
EPI_ISL_768267	Switzerland/ZH-ETHZ-420522/2020	2020-12-22	Viollier AG	Department of Biosystems Science and Engineering, ETH Zürich	Chaoran Chen et al
EPI_ISL_768286	Switzerland/ZH-ETHZ-420547/2020	2020-12-22	Viollier AG	Department of Biosystems Science and Engineering, ETH Zürich	Chaoran Chen et al
EPI_ISL_768323	Switzerland/ZH-ETHZ-420559/2020	2020-12-22	Viollier AG	Department of Biosystems Science and Engineering, ETH Zürich	Chaoran Chen et al
EPI_ISL_768314	Switzerland/ZH-ETHZ-420575/2020	2020-12-22	Viollier AG	Department of Biosystems Science and Engineering, ETH Zürich	Chaoran Chen et al
EPI_ISL_768278	Switzerland/ZH-ETHZ-420578/2020	2020-12-22	Viollier AG	Department of Biosystems Science and Engineering, ETH Zürich	Chaoran Chen et al
EPI_ISL_768298	Switzerland/ZH-ETHZ-420591/2020	2020-12-23	Viollier AG	Department of Biosystems Science and Engineering, ETH Zürich	Chaoran Chen et al
EPI_ISL_768284	Switzerland/ZH-ETHZ-420592/2020	2020-12-23	Viollier AG	Department of Biosystems Science and Engineering, ETH Zürich	Chaoran Chen et al
EPI_ISL_768268	Switzerland/ZH-ETHZ-420602/2020	2020-12-22	Viollier AG	Department of Biosystems Science and Engineering, ETH Zürich	Chaoran Chen et al
EPI_ISL_768322	Switzerland/ZH-ETHZ-420605/2020	2020-12-22	Viollier AG	Department of Biosystems Science and Engineering, ETH Zürich	Chaoran Chen et al
EPI_ISL_768311	Switzerland/ZH-ETHZ-420606/2020	2020-12-22	Viollier AG	Department of Biosystems Science and Engineering, ETH Zürich	Chaoran Chen et al
EPI_ISL_768255	Switzerland/ZH-ETHZ-420608/2020	2020-12-22	Viollier AG	Department of Biosystems Science and Engineering, ETH Zürich	Chaoran Chen et al
EPI_ISL_768301	Switzerland/ZH-ETHZ-420609/2020	2020-12-22	Viollier AG	Department of Biosystems Science and Engineering, ETH Zürich	Chaoran Chen et al
EPI_ISL_768290	Switzerland/ZH-ETHZ-420615/2020	2020-12-22	Viollier AG	Department of Biosystems Science and Engineering, ETH Zürich	Chaoran Chen et al
EPI_ISL_768289	Switzerland/ZH-ETHZ-420636/2020	2020-12-23	Viollier AG	Department of Biosystems Science and Engineering, ETH Zürich	Chaoran Chen et al
EPI_ISL_768303	Switzerland/ZH-ETHZ-420644/2020	2020-12-23	Viollier AG	Department of Biosystems Science and Engineering, ETH Zürich	Chaoran Chen et al
EPI_ISL_768320	Switzerland/ZH-ETHZ-420647/2020	2020-12-24	Viollier AG	Department of Biosystems Science and Engineering, ETH Zürich	Chaoran Chen et al
EPI_ISL_768266	Switzerland/ZH-ETHZ-420656/2020	2020-12-23	Viollier AG	Department of Biosystems Science and Engineering, ETH Zürich	Chaoran Chen et al
EPI_ISL_768259	Switzerland/ZH-ETHZ-420661/2020	2020-12-24	Viollier AG	Department of Biosystems Science and Engineering, ETH Zürich	Chaoran Chen et al
EPI_ISL_768299	Switzerland/ZH-ETHZ-420667/2020	2020-12-24	Viollier AG	Department of Biosystems Science and Engineering, ETH Zürich	Chaoran Chen et al
EPI_ISL_768287	Switzerland/ZH-ETHZ-420668/2020	2020-12-24	Viollier AG	Department of Biosystems Science and Engineering, ETH Zürich	Chaoran Chen et al
EPI_ISL_768273	Switzerland/ZH-ETHZ-420669/2020	2020-12-24	Viollier AG	Department of Biosystems Science and Engineering, ETH Zürich	Chaoran Chen et al
EPI_ISL_768249	Switzerland/ZH-ETHZ-420670/2020	2020-12-24	Viollier AG	Department of Biosystems Science and Engineering, ETH Zürich	Chaoran Chen et al
EPI_ISL_768315	Switzerland/ZH-ETHZ-420671/2020	2020-12-24	Viollier AG	Department of Biosystems Science and Engineering, ETH Zürich	Chaoran Chen et al
EPI_ISL_768272	Switzerland/ZH-ETHZ-420686/2020	2020-12-24	Viollier AG	Department of Biosystems Science and Engineering, ETH Zürich	Chaoran Chen et al
EPI_ISL_768271	Switzerland/ZH-ETHZ-420689/2020	2020-12-24	Viollier AG	Department of Biosystems Science and Engineering, ETH Zürich	Chaoran Chen et al
EPI_ISL_768274	Switzerland/ZH-ETHZ-420691/2020	2020-12-24	Viollier AG	Department of Biosystems Science and Engineering, ETH Zürich	Chaoran Chen et al
EPI_ISL_768304	Switzerland/ZH-ETHZ-420695/2020	2020-12-24	Viollier AG	Department of Biosystems Science and Engineering, ETH Zürich	Chaoran Chen et al
EPI_ISL_768305	Switzerland/ZH-ETHZ-420697/2020	2020-12-24	Viollier AG	Department of Biosystems Science and Engineering, ETH Zürich	Chaoran Chen et al
EPI_ISL_768275	Switzerland/ZH-ETHZ-420712/2020	2020-12-24	Viollier AG	Department of Biosystems Science and Engineering, ETH Zürich	Chaoran Chen et al
EPI_ISL_768295	Switzerland/ZH-ETHZ-420717/2020	2020-12-24	Viollier AG	Department of Biosystems Science and Engineering, ETH Zürich	Chaoran Chen et al
EPI_ISL_768269	Switzerland/ZH-ETHZ-420721/2020	2020-12-24	Viollier AG	Department of Biosystems Science and Engineering, ETH Zürich	Chaoran Chen et al
EPI_ISL_768263	Switzerland/ZH-ETHZ-420723/2020	2020-12-24	Viollier AG	Department of Biosystems Science and Engineering, ETH Zürich	Chaoran Chen et al
EPI_ISL_768300	Switzerland/ZH-ETHZ-420740/2020	2020-12-24	Viollier AG	Department of Biosystems Science and Engineering, ETH Zürich	Chaoran Chen et al
EPI_ISL_768264	Switzerland/ZH-ETHZ-420762/2020	2020-12-24	Viollier AG	Department of Biosystems Science and Engineering, ETH Zürich	Chaoran Chen et al
EPI_ISL_483678	Switzerland/ZH-ETHZ-719plus/2020	2020-04-12	University Hospital Zurich	Department of Biosystems Science and Engineering, ETH Zürich	Christian Beisel et al
EPI_ISL_483680	Switzerland/ZH-ETHZ-720plus/2020	2020-04-12	University Hospital Zurich	Department of Biosystems Science and Engineering, ETH Zürich	Christian Beisel et al
EPI_ISL_483683	Switzerland/ZH-ETHZ-721plus/2020	2020-04-12	University Hospital Zurich	Department of Biosystems Science and Engineering, ETH Zürich	Christian Beisel et al
EPI_ISL_483669	Switzerland/ZH-ETHZ-722plus/2020	2020-04-12	University Hospital Zurich	Department of Biosystems Science and Engineering, ETH Zürich	Christian Beisel et al
EPI_ISL_483672	Switzerland/ZH-ETHZ-735plus/2020	2020-04-14	University Hospital Zurich	Department of Biosystems Science and Engineering, ETH Zürich	Christian Beisel et al
EPI_ISL_483675	Switzerland/ZH-ETHZ-767plus/2020	2020-04-14	University Hospital Zurich	Department of Biosystems Science and Engineering, ETH Zürich	Christian Beisel et al
EPI_ISL_483676	Switzerland/ZH-ETHZ-768plus/2020	2020-04-14	University Hospital Zurich	Department of Biosystems Science and Engineering, ETH Zürich	Christian Beisel et al
EPI_ISL_483679	Switzerland/ZH-ETHZ-787plus/2020	2020-04-14	University Hospital Zurich	Department of Biosystems Science and Engineering, ETH Zürich	Christian Beisel et al
EPI_ISL_483681	Switzerland/ZH-ETHZ-838/2020	2020-04-15	University Hospital Zurich	Department of Biosystems Science and Engineering, ETH Zürich	Christian Beisel et al
EPI_ISL_483684	Switzerland/ZH-ETHZ-873/2020	2020-04-16	University Hospital Zurich	Department of Biosystems Science and Engineering, ETH Zürich	Christian Beisel et al
EPI_ISL_483670	Switzerland/ZH-ETHZ-939plus/2020	2020-04-17	University Hospital Zurich	Department of Biosystems Science and Engineering, ETH Zürich	Christian Beisel et al
EPI_ISL_483673	Switzerland/ZH-ETHZ-942/2020	2020-04-17	University Hospital Zurich	Department of Biosystems Science and Engineering, ETH Zürich	Christian Beisel et al
EPI_ISL_413019	Switzerland/ZH-UZH-1000477102/2020	2020-02-26	Department of Internal Medicine, Triemli Hospital	Institute of Medical Virology, University of Zurich	Stefan Schmutz et al
EPI_ISL_413020	Switzerland/ZH-UZH-1000477377/2020	2020-02-27	Department of Internal Medicine, Triemli Hospital	Institute of Medical Virology, University of Zurich	Stefan Schmutz et al
EPI_ISL_413021	Switzerland/ZH-UZH-1000477757/2020	2020-02-29	Klinik Hirslanden Zurich	Institute of Medical Virology, University of Zurich	Stefan Schmutz et al
EPI_ISL_413022	Switzerland/ZH-UZH-1000477796/2020	2020-02-29	Division of Infectious Diseases, University Hospital Zurich	Institute of Medical Virology, University of Zurich	Stefan Schmutz et al
EPI_ISL_413023	Switzerland/ZH-UZH-1000477797/2020	2020-02-29	Division of Infectious Diseases, University Hospital Zurich	Institute of Medical Virology, University of Zurich	Stefan Schmutz et al
EPI_ISL_413024	Switzerland/ZH-UZH-1000477806/2020	2020-02-29	Division of Infectious Diseases, University Hospital Zurich	Institute of Medical Virology, University of Zurich	Stefan Schmutz et al
EPI_ISL_524782	Switzerland/ZH-UZH-1000477909/2020	2020-03-01	University Hospital Zürich	Institute of Medical Virology, University of Zurich	Stefan Schmutz et al
EPI_ISL_524475	Switzerland/ZH-UZH-1000477916/2020	2020-03-01	Division of Infectious Diseases, University Hospital Zürich	Institute of Medical Virology, University of Zurich	Stefan Schmutz et al
EPI_ISL_524477	Switzerland/ZH-UZH-1000478309/2020	2020-03-03	Division of Infectious Diseases, University Hospital Zürich	Institute of Medical Virology, University of Zurich	Stefan Schmutz et al
EPI_ISL_524478	Switzerland/ZH-UZH-1000478320/2020	2020-03-02	Cantonal Hospital Winterthur	Institute of Medical Virology, University of Zurich	Stefan Schmutz et al
EPI_ISL_524482	Switzerland/ZH-UZH-1000478518/2020	2020-03-03	University Hospital Zürich	Institute of Medical Virology, University of Zurich	Verena Kufner et al
EPI_ISL_524479	Switzerland/ZH-UZH-1000478554/2020	2020-03-03	Klinik Hirslanden Zürich	Institute of Medical Virology, University of Zurich	Stefan Schmutz et al
EPI_ISL_524483	Switzerland/ZH-UZH-1000478869/2020	2020-03-04	Division of Infectious Diseases, University Hospital Zürich	Institute of Medical Virology, University of Zurich	Verena Kufner et al
EPI_ISL_524485	Switzerland/ZH-UZH-1000479112/2020	2020-03-05	Division of Infectious Diseases, University Hospital Zürich	Institute of Medical Virology, University of Zurich	Verena Kufner et al
EPI_ISL_508864	Switzerland/ZH-UZH-1000482982/2020	2020-03-15	Division of Infectious Diseases and Hospital Epidemiology, University Hospital Zürich	Institute of Medical Virology, University of Zurich	Verena Kufner et al
EPI_ISL_508865	Switzerland/ZH-UZH-1000482983/2020	2020-03-15	Division of Infectious Diseases and Hospital Epidemiology, University Hospital Zürich	Institute of Medical Virology, University of Zurich	Maryam Zaheri et al
EPI_ISL_508866	Switzerland/ZH-UZH-1000482984/2020	2020-03-14	Division of Infectious Diseases and Hospital Epidemiology, University Hospital Zürich	Institute of Medical Virology, University of Zurich	Verena Kufner et al
EPI_ISL_508867	Switzerland/ZH-UZH-1000482985/2020	2020-03-15	Division of Infectious Diseases and Hospital Epidemiology, University Hospital Zürich	Institute of Medical Virology, University of Zurich	Maryam Zaheri et al
EPI_ISL_508868	Switzerland/ZH-UZH-1000483258/2020	2020-03-15	Division of Infectious Diseases and Hospital Epidemiology, University Hospital Zürich	Institute of Medical Virology, University of Zurich	Verena Kufner et al
EPI_ISL_508869	Switzerland/ZH-UZH-1000484569/2020	2020-03-16	Division of Infectious Diseases and Hospital Epidemiology, University Hospital Zürich	Institute of Medical Virology, University of Zurich	Maryam Zaheri et al
EPI_ISL_508870	Switzerland/ZH-UZH-1000486784/2020	2020-03-19	Division of Infectious Diseases and Hospital Epidemiology, University Hospital Zürich	Institute of Medical Virology, University of Zurich	Verena Kufner et al
EPI_ISL_509222	Switzerland/ZH-UZH-1000503309/2020	2020-03-14	Division of Infectious Diseases and Hospital Epidemiology, University Hospital Zürich	Institute of Medical Virology, University of Zurich	Maryam Zaheri et al
EPI_ISL_590823	Switzerland/ZH-UZH-IMV1/2020	2020-03-10	Institute of Medical Virology, University of Zurich	Institute of Medical Virology, University of Zurich	Marie O. Pohl et al
EPI_ISL_722202	Switzerland/ZH-UZH-IMV100/2020	2020-11-11	University Hospital Zurich	Institute of Medical Virology, University of Zurich	Stefan Schmutz et al
EPI_ISL_722204	Switzerland/ZH-UZH-IMV102/2020	2020-11-10	University Hospital Zurich	Institute of Medical Virology, University of Zurich	Stefan Schmutz et al
EPI_ISL_722207	Switzerland/ZH-UZH-IMV105/2020	2020-11-10	University Hospital Zurich	Institute of Medical Virology, University of Zurich	Stefan Schmutz et al
EPI_ISL_722208	Switzerland/ZH-UZH-IMV106/2020	2020-04-01	Triemli Hospital Zurich	Institute of Medical Virology, University of Zurich	Stefan Schmutz et al
EPI_ISL_730624	Switzerland/ZH-UZH-IMV107/2020	2020-12-20	Limmattal Hospital	Institute of Medical Virology, University of Zurich	Stefan Schmutz et al
EPI_ISL_730625	Switzerland/ZH-UZH-IMV108/2020	2020-12-20	Limmattal Hospital	Institute of Medical Virology, University of Zurich	Stefan Schmutz et al
EPI_ISL_730626	Switzerland/ZH-UZH-IMV109/2020	2020-12-20	Männedorf Hospital	Institute of Medical Virology, University of Zurich	Stefan Schmutz et al
EPI_ISL_730627	Switzerland/ZH-UZH-IMV110/2020	2020-12-20	Männedorf Hospital	Institute of Medical Virology, University of Zurich	Stefan Schmutz et al
EPI_ISL_730628	Switzerland/ZH-UZH-IMV111/2020	2020-12-19	Männedorf Hospital	Institute of Medical Virology, University of Zurich	Stefan Schmutz et al
EPI_ISL_730629	Switzerland/ZH-UZH-IMV112/2020	2020-12-19	Männedorf Hospital	Institute of Medical Virology, University of Zurich	Stefan Schmutz et al
EPI_ISL_730630	Switzerland/ZH-UZH-IMV113/2020	2020-12-20	Limmattal Hospital	Institute of Medical Virology, University of Zurich	Stefan Schmutz et al
EPI_ISL_730631	Switzerland/ZH-UZH-IMV114/2020	2020-12-19	Männedorf Hospital	Institute of Medical Virology, University of Zurich	Stefan Schmutz et al
EPI_ISL_730632	Switzerland/ZH-UZH-IMV115/2020	2020-12-20	Männedorf Hospital	Institute of Medical Virology, University of Zurich	Stefan Schmutz et al
EPI_ISL_730633	Switzerland/ZH-UZH-IMV117/2020	2020-12-20	Männedorf Hospital	Institute of Medical Virology, University of Zurich	Stefan Schmutz et al
EPI_ISL_730634	Switzerland/ZH-UZH-IMV118/2020	2020-12-20	University Hospital Zürich	Institute of Medical Virology, University of Zurich	Stefan Schmutz et al
EPI_ISL_730635	Switzerland/ZH-UZH-IMV119/2020	2020-12-20	Limmattal Hospital	Institute of Medical Virology, University of Zurich	Stefan Schmutz et al
EPI_ISL_730636	Switzerland/ZH-UZH-IMV120/2020	2020-12-20	University Hospital Zürich	Institute of Medical Virology, University of Zurich	Stefan Schmutz et al
EPI_ISL_730637	Switzerland/ZH-UZH-IMV121/2020	2020-12-20	Männedorf Hospital	Institute of Medical Virology, University of Zurich	Stefan Schmutz et al
EPI_ISL_730638	Switzerland/ZH-UZH-IMV123/2020	2020-12-20	Männedorf Hospital	Institute of Medical Virology, University of Zurich	Stefan Schmutz et al
EPI_ISL_730639	Switzerland/ZH-UZH-IMV125/2020	2020-12-19	Männedorf Hospital	Institute of Medical Virology, University of Zurich	Stefan Schmutz et al
EPI_ISL_733496	Switzerland/ZH-UZH-IMV126/2020	2020-11-21	University Hospital Zürich	Institute of Medical Virology, University of Zurich	Stefan Schmutz et al
EPI_ISL_733497	Switzerland/ZH-UZH-IMV127/2020	2020-12-14	University Hospital Zürich	Institute of Medical Virology, University of Zurich	Stefan Schmutz et al
EPI_ISL_751191	Switzerland/ZH-UZH-IMV128/2020	2020-12-09	Limmattal Hospital	Institute of Medical Virology, University of Zurich	Stefan Schmutz et al
EPI_ISL_751192	Switzerland/ZH-UZH-IMV129/2020	2020-12-21	Limmattal Hospital	Institute of Medical Virology, University of Zurich	Stefan Schmutz et al
EPI_ISL_751193	Switzerland/ZH-UZH-IMV130/2020	2020-12-18	University Hospital Zürich	Institute of Medical Virology, University of Zurich	Stefan Schmutz et al
EPI_ISL_766585	Switzerland/ZH-UZH-IMV139/2020	2020-12-29	Triemli Hospital	Institute of Medical Virology, University of Zurich	Stefan Schmutz et al
EPI_ISL_590836	Switzerland/ZH-UZH-IMV14/2020	2020-05-03	Institute of Medical Virology, University of Zurich	Institute of Medical Virology, University of Zurich	Marie O. Pohl et al
EPI_ISL_766586	Switzerland/ZH-UZH-IMV140/2020	2020-12-22	Limmattal Hospital	Institute of Medical Virology, University of Zurich	Stefan Schmutz et al
EPI_ISL_766587	Switzerland/ZH-UZH-IMV141/2020	2020-12-28	Analytica Medizinische Laboratorien AG	Institute of Medical Virology, University of Zurich	Stefan Schmutz et al
EPI_ISL_590824	Switzerland/ZH-UZH-IMV2/2020	2020-03-09	Institute of Medical Virology, University of Zurich	Institute of Medical Virology, University of Zurich	Marie O. Pohl et al
EPI_ISL_590825	Switzerland/ZH-UZH-IMV3/2020	2020-03-11	Institute of Medical Virology, University of Zurich	Institute of Medical Virology, University of Zurich	Marie O. Pohl et al
EPI_ISL_590826	Switzerland/ZH-UZH-IMV4/2020	2020-03-11	Institute of Medical Virology, University of Zurich	Institute of Medical Virology, University of Zurich	Marie O. Pohl et al
EPI_ISL_590827	Switzerland/ZH-UZH-IMV5/2020	2020-03-11	Institute of Medical Virology, University of Zurich	Institute of Medical Virology, University of Zurich	Marie O. Pohl et al
EPI_ISL_590828	Switzerland/ZH-UZH-IMV6/2020	2020-03-29	Institute of Medical Virology, University of Zurich	Institute of Medical Virology, University of Zurich	Marie O. Pohl et al
EPI_ISL_590829	Switzerland/ZH-UZH-IMV7/2020	2020-03-29	Institute of Medical Virology, University of Zurich	Institute of Medical Virology, University of Zurich	Marie O. Pohl et al
EPI_ISL_590830	Switzerland/ZH-UZH-IMV8/2020	2020-03-30	Institute of Medical Virology, University of Zurich	Institute of Medical Virology, University of Zurich	Marie O. Pohl et al
EPI_ISL_590831	Switzerland/ZH-UZH-IMV9/2020	2020-04-07	Institute of Medical Virology, University of Zurich	Institute of Medical Virology, University of Zurich	Marie O. Pohl et al
EPI_ISL_737647	Switzerland/un-ETHZ-1/2020	2020-12-19	Viollier AG	Department of Biosystems Science and Engineering, ETH Zürich	Chaoran Chen et al
EPI_ISL_737642	Switzerland/un-ETHZ-410279/2020	2020-12-15	Viollier AG	Department of Biosystems Science and Engineering, ETH Zürich	Chaoran Chen et al
EPI_ISL_737648	Switzerland/un-ETHZ-410562/2020	2020-11-26	Viollier AG	Department of Biosystems Science and Engineering, ETH Zürich	Chaoran Chen et al
EPI_ISL_420085	Taiwan/107/2020	2020-03-20	Centers for Disease Control, R.O.C. (Taiwan)	Centers for Disease Control, R.O.C. (Taiwan)	Ji-Rong Yang et al
EPI_ISL_429883	Taiwan/108/2020	2020-03-23	Centers for Disease Control, R.O.C. (Taiwan)	Centers for Disease Control, R.O.C. (Taiwan)	Ji-Rong Yang et al
EPI_ISL_420082	Taiwan/125/2020	2020-03-19	Centers for Disease Control, R.O.C. (Taiwan)	Centers for Disease Control, R.O.C. (Taiwan)	Ji-Rong Yang et al
EPI_ISL_420083	Taiwan/128/2020	2020-03-18	Centers for Disease Control, R.O.C. (Taiwan)	Centers for Disease Control, R.O.C. (Taiwan)	Ji-Rong Yang et al
EPI_ISL_421641	Taiwan/144/2020	2020-03-19	Centers for Disease Control, R.O.C. (Taiwan)	Centers for Disease Control, R.O.C. (Taiwan)	Ji-Rong Yang et al
EPI_ISL_420084	Taiwan/170/2020	2020-03-21	Centers for Disease Control, R.O.C. (Taiwan)	Centers for Disease Control, R.O.C. (Taiwan)	Ji-Rong Yang et al
EPI_ISL_406031	Taiwan/2/2020	2020-01-23	Centers for Disease Control, R.O.C. (Taiwan)	Centers for Disease Control, R.O.C. (Taiwan)	Ji-Rong Yang et al
EPI_ISL_421651	Taiwan/225/2020	2020-03-22	Centers for Disease Control, R.O.C. (Taiwan)	Centers for Disease Control, R.O.C. (Taiwan)	Ji-Rong Yang et al
EPI_ISL_429884	Taiwan/284/2020	2020-03-30	Centers for Disease Control, R.O.C. (Taiwan)	Centers for Disease Control, R.O.C. (Taiwan)	Ji-Rong Yang et al
EPI_ISL_429882	Taiwan/299/2020	2020-03-29	Centers for Disease Control, R.O.C. (Taiwan)	Centers for Disease Control, R.O.C. (Taiwan)	Ji-Rong Yang et al
EPI_ISL_411926	Taiwan/3/2020	2020-01-24	Taiwan Centers for Disease Control	Taiwan Centers for Disease Control	Ji-Rong Yang et al
EPI_ISL_411927	Taiwan/4/2020	2020-01-28	Taiwan Centers for Disease Control	Taiwan Centers for Disease Control	Ji-Rong Yang et al
EPI_ISL_428489	Taiwan/5/2020	2020-01-31	Centers for Disease Control, R.O.C. (Taiwan)	Centers for Disease Control, R.O.C. (Taiwan)	Ji-Rong Yang et al
EPI_ISL_428491	Taiwan/58/2020	2020-03-15	Centers for Disease Control, R.O.C. (Taiwan)	Centers for Disease Control, R.O.C. (Taiwan)	Ji-Rong Yang et al
EPI_ISL_428490	Taiwan/78/2020	2020-03-16	Centers for Disease Control, R.O.C. (Taiwan)	Centers for Disease Control, R.O.C. (Taiwan)	Ji-Rong Yang et al
EPI_ISL_428488	Taiwan/8/2020	2020-01-31	Centers for Disease Control, R.O.C. (Taiwan)	Centers for Disease Control, R.O.C. (Taiwan)	Ji-Rong Yang et al
EPI_ISL_411915	Taiwan/CGMH-CGU-01/2020	2020-01-25	Laboratory Medicine	Department of Laboratory Medicine, Lin-Kou Chang Gung Memorial Hospital, Taoyuan, Taiwan.	Kuo-Chien Tsao et al
EPI_ISL_417518	Taiwan/CGMH-CGU-02/2020	2020-02-04	Laboratory Medicine	Department of Laboratory Medicine, Lin-Kou Chang Gung Memorial Hospital, Taoyuan, Taiwan	Kuo-Chien Tsao et al
EPI_ISL_415741	Taiwan/CGMH-CGU-03/2020	2020-02-26	Laboratory Medicine	Department of Laboratory Medicine, Lin-Kou Chang Gung Memorial Hospital, Taoyuan, Taiwan	Kuo-Chien Tsao et al
EPI_ISL_415742	Taiwan/CGMH-CGU-04/2020	2020-02-27	Laboratory Medicine	Department of Laboratory Medicine, Lin-Kou Chang Gung Memorial Hospital, Taoyuan, Taiwan	Kuo-Chien Tsao et al
EPI_ISL_415743	Taiwan/CGMH-CGU-05/2020	2020-02-27	Laboratory Medicine	Department of Laboratory Medicine, Lin-Kou Chang Gung Memorial Hospital, Taoyuan, Taiwan	Kuo-Chien Tsao et al
EPI_ISL_417519	Taiwan/CGMH-CGU-06/2020	2020-03-05	Laboratory Medicine	Department of Laboratory Medicine, Lin-Kou Chang Gung Memorial Hospital, Taoyuan, Taiwan	Kuo-Chien Tsao et al
EPI_ISL_417520	Taiwan/CGMH-CGU-07/2020	2020-03-09	Laboratory Medicine	Department of Laboratory Medicine, Lin-Kou Chang Gung Memorial Hospital, Taoyuan, Taiwan	Kuo-Chien Tsao et al
EPI_ISL_417521	Taiwan/CGMH-CGU-08/2020	2020-03-10	Laboratory Medicine	Department of Laboratory Medicine, Lin-Kou Chang Gung Memorial Hospital, Taoyuan, Taiwan	Kuo-Chien Tsao et al
EPI_ISL_417522	Taiwan/CGMH-CGU-09/2020	2020-03-13	Laboratory Medicine	Department of Laboratory Medicine, Lin-Kou Chang Gung Memorial Hospital, Taoyuan, Taiwan	Kuo-Chien Tsao et al
EPI_ISL_417523	Taiwan/CGMH-CGU-10/2020	2020-03-13	Laboratory Medicine	Department of Laboratory Medicine, Lin-Kou Chang Gung Memorial Hospital, Taoyuan, Taiwan	Kuo-Chien Tsao et al
EPI_ISL_417524	Taiwan/CGMH-CGU-11/2020	2020-03-14	Laboratory Medicine	Department of Laboratory Medicine, Lin-Kou Chang Gung Memorial Hospital, Taoyuan, Taiwan	Kuo-Chien Tsao et al
EPI_ISL_417525	Taiwan/CGMH-CGU-12/2020	2020-03-14	Laboratory Medicine	Department of Laboratory Medicine, Lin-Kou Chang Gung Memorial Hospital, Taoyuan, Taiwan	Kuo-Chien Tsao et al
EPI_ISL_424969	Taiwan/CGMH-CGU-13/2020	2020-03-17	Laboratory Medicine	Department of Laboratory Medicine, Lin-Kou Chang Gung Memorial Hospital, Taoyuan, Taiwan	Kuo-Chien Tsao et al
EPI_ISL_424970	Taiwan/CGMH-CGU-14/2020	2020-03-17	Laboratory Medicine	Department of Laboratory Medicine, Lin-Kou Chang Gung Memorial Hospital, Taoyuan, Taiwan	Kuo-Chien Tsao et al
EPI_ISL_424971	Taiwan/CGMH-CGU-15/2020	2020-03-17	Laboratory Medicine	Department of Laboratory Medicine, Lin-Kou Chang Gung Memorial Hospital, Taoyuan, Taiwan	Kuo-Chien Tsao et al
EPI_ISL_424972	Taiwan/CGMH-CGU-16/2020	2020-03-16	Laboratory Medicine	Department of Laboratory Medicine, Lin-Kou Chang Gung Memorial Hospital, Taoyuan, Taiwan	Kuo-Chien Tsao et al
EPI_ISL_424973	Taiwan/CGMH-CGU-17/2020	2020-03-17	Laboratory Medicine	Department of Laboratory Medicine, Lin-Kou Chang Gung Memorial Hospital, Taoyuan, Taiwan	Kuo-Chien Tsao et al
EPI_ISL_424974	Taiwan/CGMH-CGU-18/2020	2020-03-18	Laboratory Medicine	Department of Laboratory Medicine, Lin-Kou Chang Gung Memorial Hospital, Taoyuan, Taiwan	Kuo-Chien Tsao et al
EPI_ISL_424975	Taiwan/CGMH-CGU-19/2020	2020-03-18	Laboratory Medicine	Department of Laboratory Medicine, Lin-Kou Chang Gung Memorial Hospital, Taoyuan, Taiwan	Kuo-Chien Tsao et al
EPI_ISL_424978	Taiwan/CGMH-CGU-20/2020	2020-03-18	Laboratory Medicine	Department of Laboratory Medicine, Lin-Kou Chang Gung Memorial Hospital, Taoyuan, Taiwan	Kuo-Chien Tsao et al
EPI_ISL_444274	Taiwan/CGMH-CGU-21/2020	2020-02-29	Laboratory Medicine	Department of Laboratory Medicine, Lin-Kou Chang Gung Memorial Hospital, Taoyuan, Taiwan	Kuo-Chien Tsao et al
EPI_ISL_444275	Taiwan/CGMH-CGU-22/2020	2020-03-18	Laboratory Medicine	Department of Laboratory Medicine, Lin-Kou Chang Gung Memorial Hospital, Taoyuan, Taiwan	Kuo-Chien Tsao et al
EPI_ISL_444276	Taiwan/CGMH-CGU-23/2020	2020-03-21	Laboratory Medicine	Department of Laboratory Medicine, Lin-Kou Chang Gung Memorial Hospital, Taoyuan, Taiwan	Kuo-Chien Tsao et al
EPI_ISL_444277	Taiwan/CGMH-CGU-24/2020	2020-03-20	Laboratory Medicine	Department of Laboratory Medicine, Lin-Kou Chang Gung Memorial Hospital, Taoyuan, Taiwan	Kuo-Chien Tsao et al
EPI_ISL_444278	Taiwan/CGMH-CGU-25/2020	2020-03-20	Laboratory Medicine	Department of Laboratory Medicine, Lin-Kou Chang Gung Memorial Hospital, Taoyuan, Taiwan	Kuo-Chien Tsao et al
EPI_ISL_452178	Taiwan/CGMH-CGU-26/2020	2020-04-19	Laboratory Medicine	Department of Laboratory Medicine, Lin-Kou Chang Gung Memorial Hospital, Taoyuan, Taiwan	Kuo-Chien Tsao et al
EPI_ISL_452179	Taiwan/CGMH-CGU-27/2020	2020-04-19	Laboratory Medicine	Department of Laboratory Medicine, Lin-Kou Chang Gung Memorial Hospital, Taoyuan, Taiwan	Kuo-Chien Tsao et al
EPI_ISL_464092	Taiwan/CGMH-CGU-28/2020	2020-03-17	Laboratory Medicine	Department of Laboratory Medicine, Lin-Kou Chang Gung Memorial Hospital, Taoyuan, Taiwan	Kuo-Chien Tsao et al
EPI_ISL_464093	Taiwan/CGMH-CGU-29/2020	2020-04-02	Laboratory Medicine	Department of Laboratory Medicine, Lin-Kou Chang Gung Memorial Hospital, Taoyuan, Taiwan	Kuo-Chien Tsao et al
EPI_ISL_464094	Taiwan/CGMH-CGU-30/2020	2020-04-11	Laboratory Medicine	Department of Laboratory Medicine, Lin-Kou Chang Gung Memorial Hospital, Taoyuan, Taiwan	Kuo-Chien Tsao et al
EPI_ISL_660543	Taiwan/CGMH-CGU-31/2020	2020-07-31	Laboratory Medicine	Department of Laboratory Medicine, Lin-Kou Chang Gung Memorial Hospital, Taoyuan, Taiwan	Kuo-Chien Tsao et al
EPI_ISL_660544	Taiwan/CGMH-CGU-32/2020	2020-09-06	Laboratory Medicine	Department of Laboratory Medicine, Lin-Kou Chang Gung Memorial Hospital, Taoyuan, Taiwan	Kuo-Chien Tsao et al
EPI_ISL_660545	Taiwan/CGMH-CGU-33/2020	2020-10-04	Laboratory Medicine	Department of Laboratory Medicine, Lin-Kou Chang Gung Memorial Hospital, Taoyuan, Taiwan	Kuo-Chien Tsao et al
EPI_ISL_667807	Taiwan/CGMH-CGU-34/2020	2020-03-26	Laboratory Medicine	Department of Laboratory Medicine, Lin-Kou Chang Gung Memorial Hospital, Taoyuan, Taiwan	Kuo-Chien Tsao et al
EPI_ISL_667808	Taiwan/CGMH-CGU-35/2020	2020-03-24	Laboratory Medicine	Department of Laboratory Medicine, Lin-Kou Chang Gung Memorial Hospital, Taoyuan, Taiwan	Kuo-Chien Tsao et al
EPI_ISL_667809	Taiwan/CGMH-CGU-36/2020	2020-09-17	Laboratory Medicine	Department of Laboratory Medicine, Lin-Kou Chang Gung Memorial Hospital, Taoyuan, Taiwan	Kuo-Chien Tsao et al
EPI_ISL_493198	Taiwan/NCKUH-002/2020	2020-03-16	Virology Lab,Department of Pathology, National Cheng Kung University Hospital	Virology Lab,Department of Pathology, National Cheng Kung University Hospital	Huey-Pin Tsai et al
EPI_ISL_493199	Taiwan/NCKUH-003/2020	2020-03-17	Virology Lab,Department of Pathology, National Cheng Kung University Hospital	Virology Lab,Department of Pathology, National Cheng Kung University Hospital	Huey-Pin Tsai et al
EPI_ISL_493200	Taiwan/NCKUH-005/2020	2020-03-18	Virology Lab,Department of Pathology, National Cheng Kung University Hospital	Virology Lab,Department of Pathology, National Cheng Kung University Hospital	Huey-Pin Tsai et al
EPI_ISL_493201	Taiwan/NCKUH-006/2020	2020-03-19	Virology Lab,Department of Pathology, National Cheng Kung University Hospital	Virology Lab,Department of Pathology, National Cheng Kung University Hospital	Huey-Pin Tsai et al
EPI_ISL_493202	Taiwan/NCKUH-007/2020	2020-03-20	Virology Lab,Department of Pathology, National Cheng Kung University Hospital	Virology Lab,Department of Pathology, National Cheng Kung University Hospital	Huey-Pin Tsai et al
EPI_ISL_494747	Taiwan/NCKUH-008/2020	2020-03-23	Virology Lab,Department of Pathology, National Cheng Kung University Hospital	Virology Lab,Department of Pathology, National Cheng Kung University Hospital	Huey-Pin Tsai et al
EPI_ISL_493203	Taiwan/NCKUH-009/2020	2020-03-23	Virology Lab,Department of Pathology, National Cheng Kung University Hospital	Virology Lab,Department of Pathology, National Cheng Kung University Hospital	Huey-Pin Tsai et al
EPI_ISL_493204	Taiwan/NCKUH-010/2020	2020-03-23	Virology Lab,Department of Pathology, National Cheng Kung University Hospital	Virology Lab,Department of Pathology, National Cheng Kung University Hospital	Huey-Pin Tsai et al
EPI_ISL_493205	Taiwan/NCKUH-012/2020	2020-03-28	Virology Lab,Department of Pathology, National Cheng Kung University Hospital	Virology Lab,Department of Pathology, National Cheng Kung University Hospital	Huey-Pin Tsai et al
EPI_ISL_493206	Taiwan/NCKUH-013/2020	2020-03-28	Virology Lab,Department of Pathology, National Cheng Kung University Hospital	Virology Lab,Department of Pathology, National Cheng Kung University Hospital	Huey-Pin Tsai et al
EPI_ISL_493207	Taiwan/NCKUH-014/2020	2020-03-30	Virology Lab,Department of Pathology, National Cheng Kung University Hospital	Virology Lab,Department of Pathology, National Cheng Kung University Hospital	Huey-Pin Tsai et al
EPI_ISL_493208	Taiwan/NCKUH-015/2020	2020-03-21	Virology Lab,Department of Pathology, National Cheng Kung University Hospital	Virology Lab,Department of Pathology, National Cheng Kung University Hospital	Huey-Pin Tsai et al et al
EPI_ISL_408489	Taiwan/NTU01/2020	2020-01-31	Department of Laboratory Medicine, National Taiwan University Hospital	Microbial Genomics Core Lab, National Taiwan University Centers of Genomic and Precision Medicine	Shiou-Hwei Yeh et al
EPI_ISL_410218	Taiwan/NTU02/2020	2020-02-05	Department of Laboratory Medicine, National Taiwan University Hospital	Microbial Genomics Core Lab, National Taiwan University Centers of Genomic and Precision Medicine	Shiou-Hwei Yeh et al
EPI_ISL_413592	Taiwan/NTU03/2020	2020-03-02	Department of Laboratory Medicine, National Taiwan University Hospital	Microbial Genomics Core Lab, National Taiwan University Centers of Genomic and Precision Medicine	Shiou-Hwei Yeh et al
EPI_ISL_422407	Taiwan/NTU04/2020	2020-03-04	Department of Laboratory Medicine, National Taiwan University Hospital	Microbial Genomics Core Lab, National Taiwan University Centers of Genomic and Precision Medicine	Shiou-Hwei Yeh et al
EPI_ISL_422408	Taiwan/NTU05/2020	2020-03-13	Department of Laboratory Medicine, National Taiwan University Hospital	Microbial Genomics Core Lab, National Taiwan University Centers of Genomic and Precision Medicine	Shiou-Hwei Yeh et al
EPI_ISL_422409	Taiwan/NTU06/2020	2020-03-13	Department of Laboratory Medicine, National Taiwan University Hospital	Microbial Genomics Core Lab, National Taiwan University Centers of Genomic and Precision Medicine	Shiou-Hwei Yeh et al
EPI_ISL_422410	Taiwan/NTU07/2020	2020-03-13	Department of Laboratory Medicine, National Taiwan University Hospital	Microbial Genomics Core Lab, National Taiwan University Centers of Genomic and Precision Medicine	Shiou-Hwei Yeh et al
EPI_ISL_422411	Taiwan/NTU08/2020	2020-03-14	Department of Laboratory Medicine, National Taiwan University Hospital	Microbial Genomics Core Lab, National Taiwan University Centers of Genomic and Precision Medicine	Shiou-Hwei Yeh et al
EPI_ISL_422412	Taiwan/NTU09/2020	2020-03-14	Department of Laboratory Medicine, National Taiwan University Hospital	Microbial Genomics Core Lab, National Taiwan University Centers of Genomic and Precision Medicine	Shiou-Hwei Yeh et al
EPI_ISL_447614	Taiwan/NTU10/2020	2020-03-15	Department of Laboratory Medicine, National Taiwan University Hospital	Microbial Genomics Core Lab, National Taiwan University Centers of Genomic and Precision Medicine	Shiou-Hwei Yeh et al
EPI_ISL_422413	Taiwan/NTU11/2020	2020-03-16	Department of Laboratory Medicine, National Taiwan University Hospital	Microbial Genomics Core Lab, National Taiwan University Centers of Genomic and Precision Medicine	Shiou-Hwei Yeh et al
EPI_ISL_422414	Taiwan/NTU12/2020	2020-03-16	Department of Laboratory Medicine, National Taiwan University Hospital	Microbial Genomics Core Lab, National Taiwan University Centers of Genomic and Precision Medicine	Shiou-Hwei Yeh et al
EPI_ISL_422415	Taiwan/NTU13/2020	2020-03-17	Department of Laboratory Medicine, National Taiwan University Hospital	Microbial Genomics Core Lab, National Taiwan University Centers of Genomic and Precision Medicine	Shiou-Hwei Yeh et al
EPI_ISL_422416	Taiwan/NTU14/2020	2020-03-18	Department of Laboratory Medicine, National Taiwan University Hospital	Microbial Genomics Core Lab, National Taiwan University Centers of Genomic and Precision Medicine	Shiou-Hwei Yeh et al
EPI_ISL_422417	Taiwan/NTU15/2020	2020-03-18	Department of Laboratory Medicine, National Taiwan University Hospital	Microbial Genomics Core Lab, National Taiwan University Centers of Genomic and Precision Medicine	Shiou-Hwei Yeh et al
EPI_ISL_422418	Taiwan/NTU16/2020	2020-03-19	Department of Laboratory Medicine, National Taiwan University Hospital	Microbial Genomics Core Lab, National Taiwan University Centers of Genomic and Precision Medicine	Shiou-Hwei Yeh et al
EPI_ISL_422419	Taiwan/NTU17/2020	2020-03-19	Department of Laboratory Medicine, National Taiwan University Hospital	Microbial Genomics Core Lab, National Taiwan University Centers of Genomic and Precision Medicine	Shiou-Hwei Yeh et al
EPI_ISL_447615	Taiwan/NTU18/2020	2020-03-19	Department of Laboratory Medicine, National Taiwan University Hospital	Microbial Genomics Core Lab, National Taiwan University Centers of Genomic and Precision Medicine	Shiou-Hwei Yeh et al
EPI_ISL_422420	Taiwan/NTU19/2020	2020-03-19	Department of Laboratory Medicine, National Taiwan University Hospital	Microbial Genomics Core Lab, National Taiwan University Centers of Genomic and Precision Medicine	Shiou-Hwei Yeh et al
EPI_ISL_422421	Taiwan/NTU20/2020	2020-03-19	Department of Laboratory Medicine, National Taiwan University Hospital	Microbial Genomics Core Lab, National Taiwan University Centers of Genomic and Precision Medicine	Shiou-Hwei Yeh et al
EPI_ISL_422422	Taiwan/NTU21/2020	2020-03-19	Department of Laboratory Medicine, National Taiwan University Hospital	Microbial Genomics Core Lab, National Taiwan University Centers of Genomic and Precision Medicine	Shiou-Hwei Yeh et al
EPI_ISL_447616	Taiwan/NTU22/2020	2020-03-21	Department of Laboratory Medicine, National Taiwan University Hospital	Microbial Genomics Core Lab, National Taiwan University Centers of Genomic and Precision Medicine	Shiou-Hwei Yeh et al
EPI_ISL_447617	Taiwan/NTU23/2020	2020-03-25	Department of Laboratory Medicine, National Taiwan University Hospital	Microbial Genomics Core Lab, National Taiwan University Centers of Genomic and Precision Medicine	Shiou-Hwei Yeh et al
EPI_ISL_447618	Taiwan/NTU24/2020	2020-03-25	Department of Laboratory Medicine, National Taiwan University Hospital	Microbial Genomics Core Lab, National Taiwan University Centers of Genomic and Precision Medicine	Shiou-Hwei Yeh et al
EPI_ISL_447619	Taiwan/NTU25/2020	2020-03-26	Department of Laboratory Medicine, National Taiwan University Hospital	Microbial Genomics Core Lab, National Taiwan University Centers of Genomic and Precision Medicine	Shiou-Hwei Yeh et al
EPI_ISL_447620	Taiwan/NTU26/2020	2020-03-30	Department of Laboratory Medicine, National Taiwan University Hospital	Microbial Genomics Core Lab, National Taiwan University Centers of Genomic and Precision Medicine	Shiou-Hwei Yeh et al
EPI_ISL_447621	Taiwan/NTU27/2020	2020-04-13	Department of Laboratory Medicine, National Taiwan University Hospital	Microbial Genomics Core Lab, National Taiwan University Centers of Genomic and Precision Medicine	Shiou-Hwei Yeh et al
EPI_ISL_447622	Taiwan/NTU28/2020	2020-04-27	Department of Laboratory Medicine, National Taiwan University Hospital	Microbial Genomics Core Lab, National Taiwan University Centers of Genomic and Precision Medicine	Shiou-Hwei Yeh et al
EPI_ISL_463007	Taiwan/NTU29/2020	2020-04-12	Department of Laboratory Medicine, National Taiwan University Hospital	Microbial Genomics Core Lab, National Taiwan University Centers of Genomic and Precision Medicine	Shiou-Hwei Yeh et al
EPI_ISL_534336	Taiwan/NTU30/2020	2020-08-11	Department of Laboratory Medicine, National Taiwan University Hospital	Microbial Genomics Core Lab, National Taiwan University Centers of Genomic and Precision Medicine	Shiou-Hwei Yeh et al
EPI_ISL_693302	Taiwan/NTU31/2020	2020-11-11	Department of Laboratory Medicine, National Taiwan University Hospital	Microbial Genomics Core Lab, National Taiwan University Centers of Genomic and Precision Medicine	Shiou-Hwei Yeh et al
EPI_ISL_693303	Taiwan/NTU32/2020	2020-11-17	Department of Laboratory Medicine, National Taiwan University Hospital	Microbial Genomics Core Lab, National Taiwan University Centers of Genomic and Precision Medicine	Shiou-Hwei Yeh et al
EPI_ISL_693304	Taiwan/NTU33/2020	2020-11-20	Department of Laboratory Medicine, National Taiwan University Hospital	Microbial Genomics Core Lab, National Taiwan University Centers of Genomic and Precision Medicine	Shiou-Hwei Yeh et al
EPI_ISL_693305	Taiwan/NTU34/2020	2020-11-20	Department of Laboratory Medicine, National Taiwan University Hospital	Microbial Genomics Core Lab, National Taiwan University Centers of Genomic and Precision Medicine	Shiou-Hwei Yeh et al
EPI_ISL_693306	Taiwan/NTU35/2020	2020-11-20	Department of Laboratory Medicine, National Taiwan University Hospital	Microbial Genomics Core Lab, National Taiwan University Centers of Genomic and Precision Medicine	Shiou-Hwei Yeh et al
EPI_ISL_738064	Taiwan/NTU36/2020	2020-11-27	Department of Laboratory Medicine, National Taiwan University Hospital	Microbial Genomics Core Lab, National Taiwan University Centers of Genomic and Precision Medicine	Shiou-Hwei Yeh et al
EPI_ISL_740547	Taiwan/NTU37/2020	2020-11-26	Department of Laboratory Medicine, National Taiwan University Hospital	Microbial Genomics Core Lab, National Taiwan University Centers of Genomic and Precision Medicine	Shiou-Hwei Yeh et al
EPI_ISL_738065	Taiwan/NTU38/2020	2020-11-26	Department of Laboratory Medicine, National Taiwan University Hospital	Microbial Genomics Core Lab, National Taiwan University Centers of Genomic and Precision Medicine	Shiou-Hwei Yeh et al
EPI_ISL_426629	Taiwan/TSGH-01/2020	2020-02-07	TSGH-CP molecular lab	TSGH-CP molecular lab	Cherng-Lih Perng et al
EPI_ISL_426630	Taiwan/TSGH-02/2020	2020-03-17	TSGH-CP molecular lab	TSGH-CP molecular lab	Cherng-Lih Perng et al
EPI_ISL_426631	Taiwan/TSGH-03/2020	2020-03-17	TSGH-CP molecular lab	TSGH-CP molecular lab	Cherng-Lih Perng et al
EPI_ISL_426632	Taiwan/TSGH-04/2020	2020-03-17	TSGH-CP molecular lab	TSGH-CP molecular lab	Cherng-Lih Perng et al
EPI_ISL_427392	Taiwan/TSGH-05/2020	2020-03-14	TSGH-CP molecular lab	TSGH-CP molecular lab	Cherng-Lih Perng et al
EPI_ISL_427393	Taiwan/TSGH-06/2020	2020-03-15	TSGH-CP molecular lab	TSGH-CP molecular lab	Cherng-Lih Perng et al
EPI_ISL_427394	Taiwan/TSGH-07/2020	2020-03-22	TSGH-CP molecular lab	TSGH-CP molecular lab	Cherng-Lih Perng et al
EPI_ISL_427395	Taiwan/TSGH-08/2020	2020-03-23	TSGH-CP molecular lab	TSGH-CP molecular lab	Cherng-Lih Perng et al
EPI_ISL_427396	Taiwan/TSGH-09/2020	2020-03-23	TSGH-CP molecular lab	TSGH-CP molecular lab	Cherng-Lih Perng et al
EPI_ISL_427397	Taiwan/TSGH-10/2020	2020-03-24	TSGH-CP molecular lab	TSGH-CP molecular lab	Cherng-Lih Perng et al
EPI_ISL_427398	Taiwan/TSGH-11/2020	2020-03-25	TSGH-CP molecular lab	TSGH-CP molecular lab	Cherng-Lih Perng et al
EPI_ISL_428229	Taiwan/TSGH-12/2020	2020-03-18	TSGH-CP molecular lab	TSGH-CP molecular lab	Cherng-Lih Perng et al
EPI_ISL_428230	Taiwan/TSGH-13/2020	2020-03-17	TSGH-CP molecular lab	TSGH-CP molecular lab	Cherng-Lih Perng et al
EPI_ISL_428231	Taiwan/TSGH-14/2020	2020-03-24	TSGH-CP molecular lab	TSGH-CP molecular lab	Cherng-Lih Perng et al
EPI_ISL_436100	Taiwan/TSGH-15/2020	2020-03-19	TSGH-CP molecular lab	TSGH-CP molecular lab	Cherng-Lih Perng et al
EPI_ISL_436101	Taiwan/TSGH-16/2020	2020-03-19	TSGH-CP molecular lab	TSGH-CP molecular lab	Cherng-Lih Perng et al
EPI_ISL_436102	Taiwan/TSGH-17/2020	2020-03-19	TSGH-CP molecular lab	TSGH-CP molecular lab	Cherng-Lih Perng et al
EPI_ISL_436103	Taiwan/TSGH-18/2020	2020-03-24	TSGH-CP molecular lab	TSGH-CP molecular lab	Cherng-Lih Perng et al
EPI_ISL_436104	Taiwan/TSGH-19/2020	2020-03-26	TSGH-CP molecular lab	TSGH-CP molecular lab	Cherng-Lih Perng et al
EPI_ISL_436105	Taiwan/TSGH-20/2020	2020-03-27	TSGH-CP molecular lab	TSGH-CP molecular lab	Cherng-Lih Perng et al
EPI_ISL_436106	Taiwan/TSGH-21/2020	2020-03-30	TSGH-CP molecular lab	TSGH-CP molecular lab	Cherng-Lih Perng et al
EPI_ISL_436107	Taiwan/TSGH-22/2020	2020-03-31	TSGH-CP molecular lab	TSGH-CP molecular lab	Cherng-Lih Perng et al
EPI_ISL_436108	Taiwan/TSGH-23/2020	2020-04-02	TSGH-CP molecular lab	TSGH-CP molecular lab	Cherng-Lih Perng et al
EPI_ISL_436099	Taiwan/TSGH-24/2020	2020-04-02	TSGH-CP molecular lab	TSGH-CP molecular lab	Cherng-Lih Perng et al
EPI_ISL_437336	Taiwan/TSGH-25/2020	2020-03-22	TSGH-CP molecular lab, Division of Clinical Pathology, Department of Pathology	TSGH-CP molecular lab, Division of Clinical Pathology, Department of Pathology	Cherng-Lih Perng et al
EPI_ISL_447252	Taiwan/TSGH-26/2020	2020-02-25	TSGH-CP molecular lab	TSGH-CP molecular lab	Cherng-Lih Perng et al
EPI_ISL_447253	Taiwan/TSGH-27/2020	2020-03-11	TSGH-CP molecular lab	TSGH-CP molecular lab	Cherng-Lih Perng et al
EPI_ISL_447254	Taiwan/TSGH-28/2020	2020-03-16	TSGH-CP molecular lab	TSGH-CP molecular lab	Cherng-Lih Perng et al
EPI_ISL_447255	Taiwan/TSGH-29/2020	2020-03-17	TSGH-CP molecular lab	TSGH-CP molecular lab	Cherng-Lih Perng et al
EPI_ISL_447256	Taiwan/TSGH-30/2020	2020-03-20	TSGH-CP molecular lab	TSGH-CP molecular lab	Cherng-Lih Perng et al
EPI_ISL_447257	Taiwan/TSGH-31/2020	2020-03-25	TSGH-CP molecular lab	TSGH-CP molecular lab	Cherng-Lih Perng et al
EPI_ISL_447591	Taiwan/TSGH-32/2020	2020-03-20	TSGH-CP molecular lab	TSGH-CP molecular lab	Cherng-Lih Perng et al
EPI_ISL_447592	Taiwan/TSGH-33/2020	2020-03-29	TSGH-CP molecular lab	TSGH-CP molecular lab	Cherng-Lih Perng et al
EPI_ISL_447593	Taiwan/TSGH-34/2020	2020-04-01	TSGH-CP molecular lab	TSGH-CP molecular lab	Cherng-Lih Perng et al
EPI_ISL_457726	Taiwan/TSGH-35/2020	2020-02-06	TSGH-CP molecular lab	TSGH-CP molecular lab	Cherng-Lih Perng et al
EPI_ISL_457730	Taiwan/TSGH-36/2020	2020-02-06	TSGH-CP molecular lab	TSGH-CP molecular lab	Cherng-Lih Perng et al
EPI_ISL_457733	Taiwan/TSGH-37/2020	2020-02-08	TSGH-CP molecular lab	TSGH-CP molecular lab	Cherng-Lih Perng et al
EPI_ISL_458029	Taiwan/TSGH-38/2020	2020-03-24	TSGH-CP molecular lab	TSGH-CP molecular lab	Cherng-Lih Perng et al
EPI_ISL_403962	Thailand/61/2020	2020-01-08	Bamrasnaradura Hospital	1. Department of Medical Sciences, Ministry of Public Health, Thailand 2. Thai Red Cross Emerging Infectious Diseases - Health Science Centre 3. Department of Disease Control, Ministry of Public Health, Thailand	Pilailuk et al
EPI_ISL_403963	Thailand/74/2020	2020-01-13	Bamrasnaradura Hospital	1. Department of Medical Sciences, Ministry of Public Health, Thailand 2. Thai Red Cross Emerging Infectious Diseases - Health Science Centre 3. Department of Disease Control, Ministry of Public Health, Thailand	Pilailuk et al
EPI_ISL_423039	Thailand/Bangkok-0017/2020	2020-03-21	Ramathibodi Hospital	COVID-19 Network Investigations (CONI) Alliance	Elizabeth Batty et al
EPI_ISL_423040	Thailand/Bangkok-0019/2020	2020-03-20	Ramathibodi Hospital	COVID-19 Network Investigations (CONI) Alliance	Elizabeth Batty et al
EPI_ISL_423041	Thailand/Bangkok-0020/2020	2020-03-21	Ramathibodi Hospital	COVID-19 Network Investigations (CONI) Alliance	Elizabeth Batty et al
EPI_ISL_423042	Thailand/Bangkok-0021/2020	2020-03-24	Ramathibodi Hospital	COVID-19 Network Investigations (CONI) Alliance	Elizabeth Batty et al
EPI_ISL_423043	Thailand/Bangkok-0022/2020	2020-03-18	Ramathibodi Hospital	COVID-19 Network Investigations (CONI) Alliance	Elizabeth Batty et al
EPI_ISL_429164	Thailand/Bangkok-0025/2020	2020-03-13	Ramathibodi Hospital	COVID-19 Network Investigations (CONI) Alliance	Elizabeth Batty et al
EPI_ISL_429165	Thailand/Bangkok-0026/2020	2020-03-13	Ramathibodi Hospital	COVID-19 Network Investigations (CONI) Alliance	Elizabeth Batty et al
EPI_ISL_429166	Thailand/Bangkok-0028/2020	2020-03-13	Ramathibodi Hospital	COVID-19 Network Investigations (CONI) Alliance	Elizabeth Batty et al
EPI_ISL_429167	Thailand/Bangkok-0029/2020	2020-03-13	Ramathibodi Hospital	COVID-19 Network Investigations (CONI) Alliance	Elizabeth Batty et al
EPI_ISL_429168	Thailand/Bangkok-0030/2020	2020-03-17	Ramathibodi Hospital	COVID-19 Network Investigations (CONI) Alliance	Elizabeth Batty et al
EPI_ISL_429169	Thailand/Bangkok-0033/2020	2020-03-17	Ramathibodi Hospital	COVID-19 Network Investigations (CONI) Alliance	Elizabeth Batty et al
EPI_ISL_429170	Thailand/Bangkok-0034/2020	2020-03-17	Ramathibodi Hospital	COVID-19 Network Investigations (CONI) Alliance	Elizabeth Batty et al
EPI_ISL_429171	Thailand/Bangkok-0035/2020	2020-03-18	Ramathibodi Hospital	COVID-19 Network Investigations (CONI) Alliance	Elizabeth Batty et al
EPI_ISL_429172	Thailand/Bangkok-0036/2020	2020-03-21	Ramathibodi Hospital	COVID-19 Network Investigations (CONI) Alliance	Elizabeth Batty et al
EPI_ISL_429173	Thailand/Bangkok-0037/2020	2020-03-21	Ramathibodi Hospital	COVID-19 Network Investigations (CONI) Alliance	Elizabeth Batty et al
EPI_ISL_429174	Thailand/Bangkok-0038/2020	2020-03-25	Ramathibodi Hospital	COVID-19 Network Investigations (CONI) Alliance	Elizabeth Batty et al
EPI_ISL_429175	Thailand/Bangkok-0039/2020	2020-03-28	Ramathibodi Hospital	COVID-19 Network Investigations (CONI) Alliance	Elizabeth Batty et al
EPI_ISL_429176	Thailand/Bangkok-0040/2020	2020-03-28	Ramathibodi Hospital	COVID-19 Network Investigations (CONI) Alliance	Elizabeth Batty et al
EPI_ISL_429177	Thailand/Bangkok-0041/2020	2020-03-28	Ramathibodi Hospital	COVID-19 Network Investigations (CONI) Alliance	Elizabeth Batty et al
EPI_ISL_429178	Thailand/Bangkok-0042/2020	2020-03-28	Ramathibodi Hospital	COVID-19 Network Investigations (CONI) Alliance	Elizabeth Batty et al
EPI_ISL_429179	Thailand/Bangkok-0043/2020	2020-03-28	Ramathibodi Hospital	COVID-19 Network Investigations (CONI) Alliance	Elizabeth Batty et al
EPI_ISL_429180	Thailand/Bangkok-0044/2020	2020-03-28	Ramathibodi Hospital	COVID-19 Network Investigations (CONI) Alliance	Elizabeth Batty et al
EPI_ISL_429181	Thailand/Bangkok-0045/2020	2020-03-28	Ramathibodi Hospital	COVID-19 Network Investigations (CONI) Alliance	Elizabeth Batty et al
EPI_ISL_429182	Thailand/Bangkok-0046/2020	2020-03-28	Ramathibodi Hospital	COVID-19 Network Investigations (CONI) Alliance	Elizabeth Batty et al
EPI_ISL_429183	Thailand/Bangkok-0047/2020	2020-03-28	Ramathibodi Hospital	COVID-19 Network Investigations (CONI) Alliance	Elizabeth Batty et al
EPI_ISL_429184	Thailand/Bangkok-0048/2020	2020-03-28	Ramathibodi Hospital	COVID-19 Network Investigations (CONI) Alliance	Elizabeth Batty et al
EPI_ISL_446996	Thailand/Bangkok-0054/2020	2020-03-28	Ramathibodi Hospital	COVID-19 Network Investigations (CONI) Alliance	Elizabeth Batty et al
EPI_ISL_446997	Thailand/Bangkok-0055/2020	2020-03-28	Ramathibodi Hospital	COVID-19 Network Investigations (CONI) Alliance	Elizabeth Batty et al
EPI_ISL_446998	Thailand/Bangkok-0056/2020	2020-03-28	Ramathibodi Hospital	COVID-19 Network Investigations (CONI) Alliance	Elizabeth Batty et al
EPI_ISL_446999	Thailand/Bangkok-0057/2020	2020-03-28	Ramathibodi Hospital	COVID-19 Network Investigations (CONI) Alliance	Elizabeth Batty et al
EPI_ISL_447000	Thailand/Bangkok-0058/2020	2020-03-28	Ramathibodi Hospital	COVID-19 Network Investigations (CONI) Alliance	Elizabeth Batty et al
EPI_ISL_447001	Thailand/Bangkok-0059/2020	2020-03-28	Ramathibodi Hospital	COVID-19 Network Investigations (CONI) Alliance	Elizabeth Batty et al
EPI_ISL_447002	Thailand/Bangkok-0060/2020	2020-03-28	Ramathibodi Hospital	COVID-19 Network Investigations (CONI) Alliance	Elizabeth Batty et al
EPI_ISL_447003	Thailand/Bangkok-0061/2020	2020-03-29	Ramathibodi Hospital	COVID-19 Network Investigations (CONI) Alliance	Elizabeth Batty et al
EPI_ISL_447004	Thailand/Bangkok-0062/2020	2020-03-29	Ramathibodi Hospital	COVID-19 Network Investigations (CONI) Alliance	Elizabeth Batty et al
EPI_ISL_447005	Thailand/Bangkok-0063/2020	2020-03-29	Ramathibodi Hospital	COVID-19 Network Investigations (CONI) Alliance	Elizabeth Batty et al
EPI_ISL_447006	Thailand/Bangkok-0064/2020	2020-03-29	Ramathibodi Hospital	COVID-19 Network Investigations (CONI) Alliance	Elizabeth Batty et al
EPI_ISL_447007	Thailand/Bangkok-0065/2020	2020-03-29	Ramathibodi Hospital	COVID-19 Network Investigations (CONI) Alliance	Elizabeth Batty et al
EPI_ISL_447008	Thailand/Bangkok-0066/2020	2020-03-29	Ramathibodi Hospital	COVID-19 Network Investigations (CONI) Alliance	Elizabeth Batty et al
EPI_ISL_447009	Thailand/Bangkok-0067/2020	2020-03-29	Ramathibodi Hospital	COVID-19 Network Investigations (CONI) Alliance	Elizabeth Batty et al
EPI_ISL_447010	Thailand/Bangkok-0068/2020	2020-03-29	Ramathibodi Hospital	COVID-19 Network Investigations (CONI) Alliance	Elizabeth Batty et al
EPI_ISL_447011	Thailand/Bangkok-0069/2020	2020-03-29	Ramathibodi Hospital	COVID-19 Network Investigations (CONI) Alliance	Elizabeth Batty et al
EPI_ISL_447012	Thailand/Bangkok-0070/2020	2020-03-30	Ramathibodi Hospital	COVID-19 Network Investigations (CONI) Alliance	Elizabeth Batty et al
EPI_ISL_445380	Thailand/Bangkok-0071/2020	2020-03-30	Ramathibodi Hospital	COVID-19 Network Investigations (CONI) Alliance	Elizabeth Batty et al
EPI_ISL_447013	Thailand/Bangkok-0072/2020	2020-03-03	Ramathibodi Hospital	COVID-19 Network Investigations (CONI) Alliance	Elizabeth Batty et al
EPI_ISL_447014	Thailand/Bangkok-0073/2020	2020-03-03	Ramathibodi Hospital	COVID-19 Network Investigations (CONI) Alliance	Elizabeth Batty et al
EPI_ISL_447015	Thailand/Bangkok-0074/2020	2020-03-31	Ramathibodi Hospital	COVID-19 Network Investigations (CONI) Alliance	Elizabeth Batty et al
EPI_ISL_447016	Thailand/Bangkok-0075/2020	2020-03-31	Ramathibodi Hospital	COVID-19 Network Investigations (CONI) Alliance	Elizabeth Batty et al
EPI_ISL_447017	Thailand/Bangkok-0076/2020	2020-03-31	Ramathibodi Hospital	COVID-19 Network Investigations (CONI) Alliance	Elizabeth Batty et al
EPI_ISL_447018	Thailand/Bangkok-0077/2020	2020-04-01	Ramathibodi Hospital	COVID-19 Network Investigations (CONI) Alliance	Elizabeth Batty et al
EPI_ISL_447019	Thailand/Bangkok-0078/2020	2020-04-01	Ramathibodi Hospital	COVID-19 Network Investigations (CONI) Alliance	Elizabeth Batty et al
EPI_ISL_447020	Thailand/Bangkok-0079/2020	2020-04-01	Ramathibodi Hospital	COVID-19 Network Investigations (CONI) Alliance	Elizabeth Batty et al
EPI_ISL_447021	Thailand/Bangkok-0080/2020	2020-04-01	Ramathibodi Hospital	COVID-19 Network Investigations (CONI) Alliance	Elizabeth Batty et al
EPI_ISL_447022	Thailand/Bangkok-0081/2020	2020-04-02	Ramathibodi Hospital	COVID-19 Network Investigations (CONI) Alliance	Elizabeth Batty et al
EPI_ISL_447023	Thailand/Bangkok-0082/2020	2020-04-02	Ramathibodi Hospital	COVID-19 Network Investigations (CONI) Alliance	Elizabeth Batty et al
EPI_ISL_447024	Thailand/Bangkok-0083/2020	2020-04-02	Ramathibodi Hospital	COVID-19 Network Investigations (CONI) Alliance	Elizabeth Batty et al
EPI_ISL_447025	Thailand/Bangkok-0084/2020	2020-04-02	Ramathibodi Hospital	COVID-19 Network Investigations (CONI) Alliance	Elizabeth Batty et al
EPI_ISL_447026	Thailand/Bangkok-0085/2020	2020-04-03	Ramathibodi Hospital	COVID-19 Network Investigations (CONI) Alliance	Elizabeth Batty et al
EPI_ISL_447027	Thailand/Bangkok-0087/2020	2020-04-06	Ramathibodi Hospital	COVID-19 Network Investigations (CONI) Alliance	Elizabeth Batty et al
EPI_ISL_447028	Thailand/Bangkok-0088/2020	2020-04-07	Ramathibodi Hospital	COVID-19 Network Investigations (CONI) Alliance	Elizabeth Batty et al
EPI_ISL_447029	Thailand/Bangkok-0089/2020	2020-04-07	Ramathibodi Hospital	COVID-19 Network Investigations (CONI) Alliance	Elizabeth Batty et al
EPI_ISL_708736	Thailand/Bangkok-025900/2020	2020	Bangpakok 9 international hospital	National Institute of Health, Department of Medical Sciences, Ministry of Public Health, Thailand	Pilailuk Okada et al
EPI_ISL_708815	Thailand/Bangkok-14712/2020	2020-09-24	Urban Institute for Disease Prevention and Control	National Institute of Health, Department of Medical Sciences, Ministry of Public Health, Thailand	Pilailuk Okada et al
EPI_ISL_708818	Thailand/Bangkok-14765/2020	2020-10-05	Urban Institute for Disease Prevention and Control	National Institute of Health, Department of Medical Sciences, Ministry of Public Health, Thailand	Pilailuk Okada et al
EPI_ISL_708816	Thailand/Bangkok-14918/2020	2020-10-05	Urban Institute for Disease Prevention and Control	National Institute of Health, Department of Medical Sciences, Ministry of Public Health, Thailand	Pilailuk Okada et al
EPI_ISL_708817	Thailand/Bangkok-15401/2020	2020-10-12	Urban Institute for Disease Prevention and Control	National Institute of Health, Department of Medical Sciences, Ministry of Public Health, Thailand	Pilailuk Okada et al
EPI_ISL_708819	Thailand/Bangkok-16110/2020	2020-11	Urban Institute for Disease Prevention and Control	National Institute of Health, Department of Medical Sciences, Ministry of Public Health, Thailand	Pilailuk Okada et al
EPI_ISL_708820	Thailand/Bangkok-Am01/2020	2020-10-11	Vajira Hospital	National Institute of Health, Department of Medical Sciences, Ministry of Public Health, Thailand	Pilailuk Okada et al
EPI_ISL_450723	Thailand/Bangkok-CONI-0018/2020	2020-03-20	Ramathibodi Hospital	COVID-19 Network Investigations (CONI) Alliance	Elizabeth Batty et al
EPI_ISL_458023	Thailand/Bangkok-CONI-0094/2020	2020-03-28	Hospital for Tropical Diseases	COVID-19 Network Investigations (CONI) Alliance	Elizabeth Batty et al
EPI_ISL_458024	Thailand/Bangkok-CONI-0095/2020	2020-03-30	Hospital for Tropical Diseases	COVID-19 Network Investigations (CONI) Alliance	Elizabeth Batty et al
EPI_ISL_458025	Thailand/Bangkok-CONI-0096/2020	2020-03-31	Hospital for Tropical Diseases	COVID-19 Network Investigations (CONI) Alliance	Elizabeth Batty et al
EPI_ISL_458026	Thailand/Bangkok-CONI-0097/2020	2020-04-02	Hospital for Tropical Diseases	COVID-19 Network Investigations (CONI) Alliance	Elizabeth Batty et al
EPI_ISL_458027	Thailand/Bangkok-CONI-0098/2020	2020-04-03	Hospital for Tropical Diseases	COVID-19 Network Investigations (CONI) Alliance	Elizabeth Batty et al
EPI_ISL_458028	Thailand/Bangkok-CONI-0099/2020	2020-04-04	Hospital for Tropical Diseases	COVID-19 Network Investigations (CONI) Alliance	Elizabeth Batty et al
EPI_ISL_455908	Thailand/Bangkok-CONI-0105/2020	2020-03-09	Ramathibodi Hospital	COVID-19 Network Investigations (CONI) Alliance	Elizabeth Batty et al
EPI_ISL_455909	Thailand/Bangkok-CONI-0106/2020	2020-03-09	Ramathibodi Hospital	COVID-19 Network Investigations (CONI) Alliance	Elizabeth Batty et al
EPI_ISL_455910	Thailand/Bangkok-CONI-0107/2020	2020-03-11	Ramathibodi Hospital	COVID-19 Network Investigations (CONI) Alliance	Elizabeth Batty et al
EPI_ISL_455911	Thailand/Bangkok-CONI-0108/2020	2020-03-11	Ramathibodi Hospital	COVID-19 Network Investigations (CONI) Alliance	Elizabeth Batty et al
EPI_ISL_455912	Thailand/Bangkok-CONI-0109/2020	2020-03-11	Ramathibodi Hospital	COVID-19 Network Investigations (CONI) Alliance	Elizabeth Batty et al
EPI_ISL_455913	Thailand/Bangkok-CONI-0110/2020	2020-03-12	Ramathibodi Hospital	COVID-19 Network Investigations (CONI) Alliance	Elizabeth Batty et al
EPI_ISL_455914	Thailand/Bangkok-CONI-0111/2020	2020-03-11	Ramathibodi Hospital	COVID-19 Network Investigations (CONI) Alliance	Elizabeth Batty et al
EPI_ISL_455915	Thailand/Bangkok-CONI-0113/2020	2020-03-11	Ramathibodi Hospital	COVID-19 Network Investigations (CONI) Alliance	Elizabeth Batty et al
EPI_ISL_455916	Thailand/Bangkok-CONI-0114/2020	2020-03-12	Ramathibodi Hospital	COVID-19 Network Investigations (CONI) Alliance	Elizabeth Batty et al
EPI_ISL_455917	Thailand/Bangkok-CONI-0115/2020	2020-03-12	Ramathibodi Hospital	COVID-19 Network Investigations (CONI) Alliance	Elizabeth Batty et al
EPI_ISL_455918	Thailand/Bangkok-CONI-0116/2020	2020-03-12	Ramathibodi Hospital	COVID-19 Network Investigations (CONI) Alliance	Elizabeth Batty et al
EPI_ISL_455919	Thailand/Bangkok-CONI-0117/2020	2020-03-12	Ramathibodi Hospital	COVID-19 Network Investigations (CONI) Alliance	Elizabeth Batty et al
EPI_ISL_455920	Thailand/Bangkok-CONI-0126/2020	2020-03-12	Ramathibodi Hospital	COVID-19 Network Investigations (CONI) Alliance	Elizabeth Batty et al
EPI_ISL_455921	Thailand/Bangkok-CONI-0127/2020	2020-03-12	Ramathibodi Hospital	COVID-19 Network Investigations (CONI) Alliance	Elizabeth Batty et al
EPI_ISL_455922	Thailand/Bangkok-CONI-0128/2020	2020-03-12	Ramathibodi Hospital	COVID-19 Network Investigations (CONI) Alliance	Elizabeth Batty et al
EPI_ISL_455923	Thailand/Bangkok-CONI-0129/2020	2020-03-12	Ramathibodi Hospital	COVID-19 Network Investigations (CONI) Alliance	Elizabeth Batty et al
EPI_ISL_455924	Thailand/Bangkok-CONI-0130/2020	2020-03-12	Ramathibodi Hospital	COVID-19 Network Investigations (CONI) Alliance	Elizabeth Batty et al
EPI_ISL_455925	Thailand/Bangkok-CONI-0131/2020	2020-03-12	Ramathibodi Hospital	COVID-19 Network Investigations (CONI) Alliance	Elizabeth Batty et al
EPI_ISL_455926	Thailand/Bangkok-CONI-0132/2020	2020-03-12	Ramathibodi Hospital	COVID-19 Network Investigations (CONI) Alliance	Elizabeth Batty et al
EPI_ISL_455927	Thailand/Bangkok-CONI-0133/2020	2020-03-13	Ramathibodi Hospital	COVID-19 Network Investigations (CONI) Alliance	Elizabeth Batty et al
EPI_ISL_455928	Thailand/Bangkok-CONI-0134/2020	2020-03-13	Ramathibodi Hospital	COVID-19 Network Investigations (CONI) Alliance	Elizabeth Batty et al
EPI_ISL_455929	Thailand/Bangkok-CONI-0135/2020	2020-03-13	Ramathibodi Hospital	COVID-19 Network Investigations (CONI) Alliance	Elizabeth Batty et al
EPI_ISL_455930	Thailand/Bangkok-CONI-0136/2020	2020-03-13	Ramathibodi Hospital	COVID-19 Network Investigations (CONI) Alliance	Elizabeth Batty et al
EPI_ISL_455931	Thailand/Bangkok-CONI-0137/2020	2020-03-13	Ramathibodi Hospital	COVID-19 Network Investigations (CONI) Alliance	Elizabeth Batty et al
EPI_ISL_455932	Thailand/Bangkok-CONI-0138/2020	2020-03-13	Ramathibodi Hospital	COVID-19 Network Investigations (CONI) Alliance	Elizabeth Batty et al
EPI_ISL_455933	Thailand/Bangkok-CONI-0139/2020	2020-03-13	Ramathibodi Hospital	COVID-19 Network Investigations (CONI) Alliance	Elizabeth Batty et al
EPI_ISL_455934	Thailand/Bangkok-CONI-0140/2020	2020-03-14	Ramathibodi Hospital	COVID-19 Network Investigations (CONI) Alliance	Elizabeth Batty et al
EPI_ISL_455935	Thailand/Bangkok-CONI-0141/2020	2020-03-14	Ramathibodi Hospital	COVID-19 Network Investigations (CONI) Alliance	Elizabeth Batty et al
EPI_ISL_455936	Thailand/Bangkok-CONI-0142/2020	2020-03-14	Ramathibodi Hospital	COVID-19 Network Investigations (CONI) Alliance	Elizabeth Batty et al
EPI_ISL_455937	Thailand/Bangkok-CONI-0143/2020	2020-03-15	Ramathibodi Hospital	COVID-19 Network Investigations (CONI) Alliance	Elizabeth Batty et al
EPI_ISL_455938	Thailand/Bangkok-CONI-0144/2020	2020-03-15	Ramathibodi Hospital	COVID-19 Network Investigations (CONI) Alliance	Elizabeth Batty et al
EPI_ISL_455939	Thailand/Bangkok-CONI-0145/2020	2020-03-15	Ramathibodi Hospital	COVID-19 Network Investigations (CONI) Alliance	Elizabeth Batty et al
EPI_ISL_455940	Thailand/Bangkok-CONI-0146/2020	2020-03-15	Ramathibodi Hospital	COVID-19 Network Investigations (CONI) Alliance	Elizabeth Batty et al
EPI_ISL_455941	Thailand/Bangkok-CONI-0147/2020	2020-03-15	Ramathibodi Hospital	COVID-19 Network Investigations (CONI) Alliance	Elizabeth Batty et al
EPI_ISL_455942	Thailand/Bangkok-CONI-0148/2020	2020-03-15	Ramathibodi Hospital	COVID-19 Network Investigations (CONI) Alliance	Elizabeth Batty et al
EPI_ISL_455943	Thailand/Bangkok-CONI-0149/2020	2020-03-15	Ramathibodi Hospital	COVID-19 Network Investigations (CONI) Alliance	Elizabeth Batty et al
EPI_ISL_455944	Thailand/Bangkok-CONI-0150/2020	2020-03-15	Ramathibodi Hospital	COVID-19 Network Investigations (CONI) Alliance	Elizabeth Batty et al
EPI_ISL_455945	Thailand/Bangkok-CONI-0152/2020	2020-03-16	Ramathibodi Hospital	COVID-19 Network Investigations (CONI) Alliance	Elizabeth Batty et al
EPI_ISL_455946	Thailand/Bangkok-CONI-0153/2020	2020-03-16	Ramathibodi Hospital	COVID-19 Network Investigations (CONI) Alliance	Elizabeth Batty et al
EPI_ISL_455947	Thailand/Bangkok-CONI-0154/2020	2020-03-16	Ramathibodi Hospital	COVID-19 Network Investigations (CONI) Alliance	Elizabeth Batty et al
EPI_ISL_455948	Thailand/Bangkok-CONI-0155/2020	2020-03-16	Ramathibodi Hospital	COVID-19 Network Investigations (CONI) Alliance	Elizabeth Batty et al
EPI_ISL_498255	Thailand/Bangkok-CONI-0159/2020	2020-03-20	Hospital for Tropical Diseases	COVID-19 Network Investigations (CONI) Alliance	Elizabeth Batty et al
EPI_ISL_498256	Thailand/Bangkok-CONI-0160/2020	2020-03-20	Hospital for Tropical Diseases	COVID-19 Network Investigations (CONI) Alliance	Elizabeth Batty et al
EPI_ISL_498257	Thailand/Bangkok-CONI-0163/2020	2020-03-24	Hospital for Tropical Diseases	COVID-19 Network Investigations (CONI) Alliance	Elizabeth Batty et al
EPI_ISL_498258	Thailand/Bangkok-CONI-0164/2020	2020-03-24	Hospital for Tropical Diseases	COVID-19 Network Investigations (CONI) Alliance	Elizabeth Batty et al
EPI_ISL_498259	Thailand/Bangkok-CONI-0165/2020	2020-03-24	Hospital for Tropical Diseases	COVID-19 Network Investigations (CONI) Alliance	Elizabeth Batty et al
EPI_ISL_498260	Thailand/Bangkok-CONI-0167/2020	2020-03-26	Hospital for Tropical Diseases	COVID-19 Network Investigations (CONI) Alliance	Elizabeth Batty et al
EPI_ISL_498261	Thailand/Bangkok-CONI-0171/2020	2020-03-28	Hospital for Tropical Diseases	COVID-19 Network Investigations (CONI) Alliance	Elizabeth Batty et al
EPI_ISL_498262	Thailand/Bangkok-CONI-0190/2020	2020-03-26	Ramathibodi Hospital	COVID-19 Network Investigations (CONI) Alliance	Elizabeth Batty et al
EPI_ISL_498263	Thailand/Bangkok-CONI-0191/2020	2020-03-21	Ramathibodi Hospital	COVID-19 Network Investigations (CONI) Alliance	Elizabeth Batty et al
EPI_ISL_498264	Thailand/Bangkok-CONI-0192/2020	2020-03-22	Ramathibodi Hospital	COVID-19 Network Investigations (CONI) Alliance	Elizabeth Batty et al
EPI_ISL_498265	Thailand/Bangkok-CONI-0194/2020	2020-03-21	Ramathibodi Hospital	COVID-19 Network Investigations (CONI) Alliance	Elizabeth Batty et al
EPI_ISL_498266	Thailand/Bangkok-CONI-0195/2020	2020-03-18	Ramathibodi Hospital	COVID-19 Network Investigations (CONI) Alliance	Elizabeth Batty et al
EPI_ISL_512847	Thailand/Bangkok-CONI-0197/2020	2020-03-24	Ramathibodi Hospital	COVID-19 Network Investigations (CONI) Alliance	Elizabeth Batty et al
EPI_ISL_512848	Thailand/Bangkok-CONI-0198/2020	2020-03-18	Ramathibodi Hospital	COVID-19 Network Investigations (CONI) Alliance	Elizabeth Batty et al
EPI_ISL_512849	Thailand/Bangkok-CONI-0199/2020	2020-03-23	Ramathibodi Hospital	COVID-19 Network Investigations (CONI) Alliance	Elizabeth Batty et al
EPI_ISL_512850	Thailand/Bangkok-CONI-0200/2020	2020-03-22	Ramathibodi Hospital	COVID-19 Network Investigations (CONI) Alliance	Elizabeth Batty et al
EPI_ISL_512851	Thailand/Bangkok-CONI-0201/2020	2020-03-16	Ramathibodi Hospital	COVID-19 Network Investigations (CONI) Alliance	Elizabeth Batty et al
EPI_ISL_512852	Thailand/Bangkok-CONI-0202/2020	2020-03-16	Ramathibodi Hospital	COVID-19 Network Investigations (CONI) Alliance	Elizabeth Batty et al
EPI_ISL_512853	Thailand/Bangkok-CONI-0203/2020	2020-03-17	Ramathibodi Hospital	COVID-19 Network Investigations (CONI) Alliance	Elizabeth Batty et al
EPI_ISL_512854	Thailand/Bangkok-CONI-0204/2020	2020-03-17	Ramathibodi Hospital	COVID-19 Network Investigations (CONI) Alliance	Elizabeth Batty et al
EPI_ISL_512855	Thailand/Bangkok-CONI-0205/2020	2020-03-17	Ramathibodi Hospital	COVID-19 Network Investigations (CONI) Alliance	Elizabeth Batty et al
EPI_ISL_512856	Thailand/Bangkok-CONI-0206/2020	2020-03-18	Ramathibodi Hospital	COVID-19 Network Investigations (CONI) Alliance	Elizabeth Batty et al
EPI_ISL_512857	Thailand/Bangkok-CONI-0207/2020	2020-03-18	Ramathibodi Hospital	COVID-19 Network Investigations (CONI) Alliance	Elizabeth Batty et al
EPI_ISL_512858	Thailand/Bangkok-CONI-0208/2020	2020-03-18	Ramathibodi Hospital	COVID-19 Network Investigations (CONI) Alliance	Elizabeth Batty et al
EPI_ISL_512859	Thailand/Bangkok-CONI-0209/2020	2020-03-18	Ramathibodi Hospital	COVID-19 Network Investigations (CONI) Alliance	Elizabeth Batty et al
EPI_ISL_512860	Thailand/Bangkok-CONI-0210/2020	2020-03-18	Ramathibodi Hospital	COVID-19 Network Investigations (CONI) Alliance	Elizabeth Batty et al
EPI_ISL_512861	Thailand/Bangkok-CONI-0211/2020	2020-03-18	Ramathibodi Hospital	COVID-19 Network Investigations (CONI) Alliance	Elizabeth Batty et al
EPI_ISL_512862	Thailand/Bangkok-CONI-0212/2020	2020-03-18	Ramathibodi Hospital	COVID-19 Network Investigations (CONI) Alliance	Elizabeth Batty et al
EPI_ISL_512863	Thailand/Bangkok-CONI-0213/2020	2020-03-18	Ramathibodi Hospital	COVID-19 Network Investigations (CONI) Alliance	Elizabeth Batty et al
EPI_ISL_512864	Thailand/Bangkok-CONI-0214/2020	2020-03-18	Ramathibodi Hospital	COVID-19 Network Investigations (CONI) Alliance	Elizabeth Batty et al
EPI_ISL_568580	Thailand/Bangkok-CONI-0215/2020	2020-03-18	Ramathibodi Hospital	COVID-19 Network Investigations (CONI) Alliance	Elizabeth Batty et al
EPI_ISL_568581	Thailand/Bangkok-CONI-0216/2020	2020-03-19	Ramathibodi Hospital	COVID-19 Network Investigations (CONI) Alliance	Elizabeth Batty et al
EPI_ISL_568582	Thailand/Bangkok-CONI-0217/2020	2020-03-19	Ramathibodi Hospital	COVID-19 Network Investigations (CONI) Alliance	Elizabeth Batty et al
EPI_ISL_568583	Thailand/Bangkok-CONI-0219/2020	2020-03-19	Ramathibodi Hospital	COVID-19 Network Investigations (CONI) Alliance	Elizabeth Batty et al
EPI_ISL_568584	Thailand/Bangkok-CONI-0220/2020	2020-03-20	Ramathibodi Hospital	COVID-19 Network Investigations (CONI) Alliance	Elizabeth Batty et al
EPI_ISL_568585	Thailand/Bangkok-CONI-0221/2020	2020-03-20	Ramathibodi Hospital	COVID-19 Network Investigations (CONI) Alliance	Elizabeth Batty et al
EPI_ISL_568586	Thailand/Bangkok-CONI-0222/2020	2020-03-20	Ramathibodi Hospital	COVID-19 Network Investigations (CONI) Alliance	Elizabeth Batty et al
EPI_ISL_512865	Thailand/Bangkok-CONI-0223/2020	2020-03-21	Ramathibodi Hospital	COVID-19 Network Investigations (CONI) Alliance	Elizabeth Batty et al
EPI_ISL_512866	Thailand/Bangkok-CONI-0224/2020	2020-03-25	Ramathibodi Hospital	COVID-19 Network Investigations (CONI) Alliance	Elizabeth Batty et al
EPI_ISL_512867	Thailand/Bangkok-CONI-0225/2020	2020-03-25	Ramathibodi Hospital	COVID-19 Network Investigations (CONI) Alliance	Elizabeth Batty et al
EPI_ISL_512868	Thailand/Bangkok-CONI-0226/2020	2020-03-25	Ramathibodi Hospital	COVID-19 Network Investigations (CONI) Alliance	Elizabeth Batty et al
EPI_ISL_512869	Thailand/Bangkok-CONI-0227/2020	2020-03-25	Ramathibodi Hospital	COVID-19 Network Investigations (CONI) Alliance	Elizabeth Batty et al
EPI_ISL_512870	Thailand/Bangkok-CONI-0228/2020	2020-03-25	Ramathibodi Hospital	COVID-19 Network Investigations (CONI) Alliance	Elizabeth Batty et al
EPI_ISL_512871	Thailand/Bangkok-CONI-0230/2020	2020-03-26	Ramathibodi Hospital	COVID-19 Network Investigations (CONI) Alliance	Elizabeth Batty et al
EPI_ISL_512872	Thailand/Bangkok-CONI-0231/2020	2020-03-27	Ramathibodi Hospital	COVID-19 Network Investigations (CONI) Alliance	Elizabeth Batty et al
EPI_ISL_693334	Thailand/Bangkok-CONI-0254/2020	2020-03-13	Ramathibodi Hospital	COVID-19 Network Investigations (CONI) Alliance	Elizabeth Batty et al
EPI_ISL_693335	Thailand/Bangkok-CONI-0256/2020	2020-03-14	Ramathibodi Hospital	COVID-19 Network Investigations (CONI) Alliance	Elizabeth Batty et al
EPI_ISL_693336	Thailand/Bangkok-CONI-0257/2020	2020-03-14	Ramathibodi Hospital	COVID-19 Network Investigations (CONI) Alliance	Elizabeth Batty et al
EPI_ISL_693337	Thailand/Bangkok-CONI-0258/2020	2020-03-14	Ramathibodi Hospital	COVID-19 Network Investigations (CONI) Alliance	Elizabeth Batty et al
EPI_ISL_693338	Thailand/Bangkok-CONI-0259/2020	2020-03-14	Ramathibodi Hospital	COVID-19 Network Investigations (CONI) Alliance	Elizabeth Batty et al
EPI_ISL_693339	Thailand/Bangkok-CONI-0260/2020	2020-03-14	Ramathibodi Hospital	COVID-19 Network Investigations (CONI) Alliance	Elizabeth Batty et al
EPI_ISL_693340	Thailand/Bangkok-CONI-0261/2020	2020-03-14	Ramathibodi Hospital	COVID-19 Network Investigations (CONI) Alliance	Elizabeth Batty et al
EPI_ISL_693341	Thailand/Bangkok-CONI-0262/2020	2020-03-14	Ramathibodi Hospital	COVID-19 Network Investigations (CONI) Alliance	Elizabeth Batty et al
EPI_ISL_693342	Thailand/Bangkok-CONI-0263/2020	2020-03-14	Ramathibodi Hospital	COVID-19 Network Investigations (CONI) Alliance	Elizabeth Batty et al
EPI_ISL_693343	Thailand/Bangkok-CONI-0264/2020	2020-03-14	Ramathibodi Hospital	COVID-19 Network Investigations (CONI) Alliance	Elizabeth Batty et al
EPI_ISL_693344	Thailand/Bangkok-CONI-0265/2020	2020-03-14	Ramathibodi Hospital	COVID-19 Network Investigations (CONI) Alliance	Elizabeth Batty et al
EPI_ISL_693345	Thailand/Bangkok-CONI-0266/2020	2020-03-14	Ramathibodi Hospital	COVID-19 Network Investigations (CONI) Alliance	Elizabeth Batty et al
EPI_ISL_693346	Thailand/Bangkok-CONI-0267/2020	2020-03-14	Ramathibodi Hospital	COVID-19 Network Investigations (CONI) Alliance	Elizabeth Batty et al
EPI_ISL_693347	Thailand/Bangkok-CONI-0269/2020	2020-03-14	Ramathibodi Hospital	COVID-19 Network Investigations (CONI) Alliance	Elizabeth Batty et al
EPI_ISL_693348	Thailand/Bangkok-CONI-0270/2020	2020-03-14	Ramathibodi Hospital	COVID-19 Network Investigations (CONI) Alliance	Elizabeth Batty et al
EPI_ISL_693349	Thailand/Bangkok-CONI-0271/2020	2020-03-14	Ramathibodi Hospital	COVID-19 Network Investigations (CONI) Alliance	Elizabeth Batty et al
EPI_ISL_693350	Thailand/Bangkok-CONI-0272/2020	2020-03-14	Ramathibodi Hospital	COVID-19 Network Investigations (CONI) Alliance	Elizabeth Batty et al
EPI_ISL_693351	Thailand/Bangkok-CONI-0273/2020	2020-03-14	Ramathibodi Hospital	COVID-19 Network Investigations (CONI) Alliance	Elizabeth Batty et al
EPI_ISL_693352	Thailand/Bangkok-CONI-0274/2020	2020-03-14	Ramathibodi Hospital	COVID-19 Network Investigations (CONI) Alliance	Elizabeth Batty et al
EPI_ISL_693353	Thailand/Bangkok-CONI-0275/2020	2020-03-14	Ramathibodi Hospital	COVID-19 Network Investigations (CONI) Alliance	Elizabeth Batty et al
EPI_ISL_693354	Thailand/Bangkok-CONI-0276/2020	2020-03-14	Ramathibodi Hospital	COVID-19 Network Investigations (CONI) Alliance	Elizabeth Batty et al
EPI_ISL_693355	Thailand/Bangkok-CONI-0277/2020	2020-03-14	Ramathibodi Hospital	COVID-19 Network Investigations (CONI) Alliance	Elizabeth Batty et al
EPI_ISL_693356	Thailand/Bangkok-CONI-0278/2020	2020-03-14	Ramathibodi Hospital	COVID-19 Network Investigations (CONI) Alliance	Elizabeth Batty et al
EPI_ISL_693357	Thailand/Bangkok-CONI-0279/2020	2020-03-14	Ramathibodi Hospital	COVID-19 Network Investigations (CONI) Alliance	Elizabeth Batty et al
EPI_ISL_693358	Thailand/Bangkok-CONI-0280/2020	2020-03-14	Ramathibodi Hospital	COVID-19 Network Investigations (CONI) Alliance	Elizabeth Batty et al
EPI_ISL_693359	Thailand/Bangkok-CONI-0281/2020	2020-03-15	Ramathibodi Hospital	COVID-19 Network Investigations (CONI) Alliance	Elizabeth Batty et al
EPI_ISL_693360	Thailand/Bangkok-CONI-0282/2020	2020-03-15	Ramathibodi Hospital	COVID-19 Network Investigations (CONI) Alliance	Elizabeth Batty et al
EPI_ISL_693361	Thailand/Bangkok-CONI-0283/2020	2020-03-15	Ramathibodi Hospital	COVID-19 Network Investigations (CONI) Alliance	Elizabeth Batty et al
EPI_ISL_693362	Thailand/Bangkok-CONI-0289/2020	2020-03-15	Ramathibodi Hospital	COVID-19 Network Investigations (CONI) Alliance	Elizabeth Batty et al
EPI_ISL_693363	Thailand/Bangkok-CONI-0290/2020	2020-03-15	Ramathibodi Hospital	COVID-19 Network Investigations (CONI) Alliance	Elizabeth Batty et al
EPI_ISL_693364	Thailand/Bangkok-CONI-0291/2020	2020-03-15	Ramathibodi Hospital	COVID-19 Network Investigations (CONI) Alliance	Elizabeth Batty et al
EPI_ISL_693365	Thailand/Bangkok-CONI-0292/2020	2020-03-15	Ramathibodi Hospital	COVID-19 Network Investigations (CONI) Alliance	Elizabeth Batty et al
EPI_ISL_693366	Thailand/Bangkok-CONI-0293/2020	2020-03-15	Ramathibodi Hospital	COVID-19 Network Investigations (CONI) Alliance	Elizabeth Batty et al
EPI_ISL_693367	Thailand/Bangkok-CONI-0294/2020	2020-03-15	Ramathibodi Hospital	COVID-19 Network Investigations (CONI) Alliance	Elizabeth Batty et al
EPI_ISL_693368	Thailand/Bangkok-CONI-0295/2020	2020-03-15	Ramathibodi Hospital	COVID-19 Network Investigations (CONI) Alliance	Elizabeth Batty et al
EPI_ISL_693369	Thailand/Bangkok-CONI-0296/2020	2020-03-15	Ramathibodi Hospital	COVID-19 Network Investigations (CONI) Alliance	Elizabeth Batty et al
EPI_ISL_693370	Thailand/Bangkok-CONI-0297/2020	2020-03-15	Ramathibodi Hospital	COVID-19 Network Investigations (CONI) Alliance	Elizabeth Batty et al
EPI_ISL_693371	Thailand/Bangkok-CONI-0298/2020	2020-03-16	Ramathibodi Hospital	COVID-19 Network Investigations (CONI) Alliance	Elizabeth Batty et al
EPI_ISL_693372	Thailand/Bangkok-CONI-0299/2020	2020-03-16	Ramathibodi Hospital	COVID-19 Network Investigations (CONI) Alliance	Elizabeth Batty et al
EPI_ISL_693373	Thailand/Bangkok-CONI-0300/2020	2020-03-16	Ramathibodi Hospital	COVID-19 Network Investigations (CONI) Alliance	Elizabeth Batty et al
EPI_ISL_693374	Thailand/Bangkok-CONI-0301/2020	2020-03-16	Ramathibodi Hospital	COVID-19 Network Investigations (CONI) Alliance	Elizabeth Batty et al
EPI_ISL_693375	Thailand/Bangkok-CONI-0302/2020	2020-03-16	Ramathibodi Hospital	COVID-19 Network Investigations (CONI) Alliance	Elizabeth Batty et al
EPI_ISL_693376	Thailand/Bangkok-CONI-0303/2020	2020-03-16	Ramathibodi Hospital	COVID-19 Network Investigations (CONI) Alliance	Elizabeth Batty et al
EPI_ISL_693377	Thailand/Bangkok-CONI-0304/2020	2020-03-16	Ramathibodi Hospital	COVID-19 Network Investigations (CONI) Alliance	Elizabeth Batty et al
EPI_ISL_693378	Thailand/Bangkok-CONI-0307/2020	2020-03-16	Ramathibodi Hospital	COVID-19 Network Investigations (CONI) Alliance	Elizabeth Batty et al
EPI_ISL_693379	Thailand/Bangkok-CONI-0308/2020	2020-03-16	Ramathibodi Hospital	COVID-19 Network Investigations (CONI) Alliance	Elizabeth Batty et al
EPI_ISL_693380	Thailand/Bangkok-CONI-0309/2020	2020-03-16	Ramathibodi Hospital	COVID-19 Network Investigations (CONI) Alliance	Elizabeth Batty et al
EPI_ISL_693381	Thailand/Bangkok-CONI-0310/2020	2020-03-17	Ramathibodi Hospital	COVID-19 Network Investigations (CONI) Alliance	Elizabeth Batty et al
EPI_ISL_693382	Thailand/Bangkok-CONI-0311/2020	2020-03-17	Ramathibodi Hospital	COVID-19 Network Investigations (CONI) Alliance	Elizabeth Batty et al
EPI_ISL_693383	Thailand/Bangkok-CONI-0312/2020	2020-03-17	Ramathibodi Hospital	COVID-19 Network Investigations (CONI) Alliance	Elizabeth Batty et al
EPI_ISL_693384	Thailand/Bangkok-CONI-0313/2020	2020-03-17	Ramathibodi Hospital	COVID-19 Network Investigations (CONI) Alliance	Elizabeth Batty et al
EPI_ISL_693385	Thailand/Bangkok-CONI-0315/2020	2020-03-17	Ramathibodi Hospital	COVID-19 Network Investigations (CONI) Alliance	Elizabeth Batty et al
EPI_ISL_693386	Thailand/Bangkok-CONI-0316/2020	2020-03-25	Ramathibodi Hospital	COVID-19 Network Investigations (CONI) Alliance	Elizabeth Batty et al
EPI_ISL_707707	Thailand/Bangkok-CONI-0319/2020	2020-11-29	Institute for Urban Disease Control and Prevention	COVID-19 Network Investigations (CONI) Alliance	Kamolthip Atsawawaranunt et al
EPI_ISL_707708	Thailand/Bangkok-CONI-0321/2020	2020-12-01	Institute for Urban Disease Control and Prevention	COVID-19 Network Investigations (CONI) Alliance	Kamolthip Atsawawaranunt et al
EPI_ISL_707709	Thailand/Bangkok-CONI-0322/2020	2020-12-04	Hospital for Tropical Diseases	COVID-19 Network Investigations (CONI) Alliance	Elizabeth Batty et al
EPI_ISL_707710	Thailand/Bangkok-CONI-0323/2020	2020-12-05	Hospital for Tropical Diseases	COVID-19 Network Investigations (CONI) Alliance	Elizabeth Batty et al
EPI_ISL_728557	Thailand/Bangkok-CONI-0325/2020	2020-12-08	Institute for Urban Disease Control and Prevention	COVID-19 Network Investigations (CONI) Alliance	Kamolthip Atsawawaranunt et al
EPI_ISL_728558	Thailand/Bangkok-CONI-0326/2020	2020-12-08	Institute for Urban Disease Control and Prevention	COVID-19 Network Investigations (CONI) Alliance	Kamolthip Atsawawaranunt et al
EPI_ISL_728559	Thailand/Bangkok-CONI-0327/2020	2020-12-08	Institute for Urban Disease Control and Prevention	COVID-19 Network Investigations (CONI) Alliance	Kamolthip Atsawawaranunt et al
EPI_ISL_728560	Thailand/Bangkok-CONI-0329/2020	2020-12-08	Institute for Urban Disease Control and Prevention	COVID-19 Network Investigations (CONI) Alliance	Kamolthip Atsawawaranunt et al
EPI_ISL_728561	Thailand/Bangkok-CONI-0330/2020	2020-12-08	Institute for Urban Disease Control and Prevention	COVID-19 Network Investigations (CONI) Alliance	Kamolthip Atsawawaranunt et al
EPI_ISL_728562	Thailand/Bangkok-CONI-0331/2020	2020-12-08	Institute for Urban Disease Control and Prevention	COVID-19 Network Investigations (CONI) Alliance	Kamolthip Atsawawaranunt et al
EPI_ISL_728563	Thailand/Bangkok-CONI-0333/2020	2020-12-08	Institute for Urban Disease Control and Prevention	COVID-19 Network Investigations (CONI) Alliance	Kamolthip Atsawawaranunt et al
EPI_ISL_708826	Thailand/Bangkok-GA03/2020	2020	Emergency Operation Center, (EOC)	National Institute of Health, Department of Medical Sciences, Ministry of Public Health, Thailand	Pilailuk Okada et al
EPI_ISL_708813	Thailand/Bangkok-Ge04/2020	2020-10-04	World Medical Hospital	National Institute of Health, Department of Medical Sciences, Ministry of Public Health, Thailand	Pilailuk Okada et al
EPI_ISL_708824	Thailand/Bangkok-Geo05/2020	2020	Emergency Operation Center, (EOC)	National Institute of Health, Department of Medical Sciences, Ministry of Public Health, Thailand	Pilailuk Okada et al
EPI_ISL_708825	Thailand/Bangkok-Ger09/2020	2020	Emergency Operation Center, (EOC)	National Institute of Health, Department of Medical Sciences, Ministry of Public Health, Thailand	Pilailuk Okada et al
EPI_ISL_708822	Thailand/Bangkok-Ja08/2020	2020-10-16	Emergency Operation Center, (EOC)	National Institute of Health, Department of Medical Sciences, Ministry of Public Health, Thailand	Pilailuk Okada et al
EPI_ISL_708812	Thailand/Bangkok-PH7928/2020	2020-09-14	World Medical Hospital	National Institute of Health, Department of Medical Sciences, Ministry of Public Health, Thailand	Pilailuk Okada et al
EPI_ISL_708721	Thailand/Bangkok-PT387/2020	2020-09	Bangpakok 9 international hospital	National Institute of Health, Department of Medical Sciences, Ministry of Public Health, Thailand	Pilailuk Okada et al
EPI_ISL_708722	Thailand/Bangkok-PT388/2020	2020-09	Bangpakok 9 international hospital	National Institute of Health, Department of Medical Sciences, Ministry of Public Health, Thailand	Pilailuk Okada et al
EPI_ISL_708821	Thailand/Bangkok-Rat02/2020	2020-10-09	Synphaet Hospital	National Institute of Health, Department of Medical Sciences, Ministry of Public Health, Thailand	Pilailuk Okada et al
EPI_ISL_708814	Thailand/Bangkok-Sha06/2020	2020-10-09	World Medical Hospital	National Institute of Health, Department of Medical Sciences, Ministry of Public Health, Thailand	Pilailuk Okada et al
EPI_ISL_756375	Thailand/Bangkok-Si11/2020	2020-12-28	Siriraj Hospital, Mahidol University	National Institute of Health, Department of Medical Sciences, Ministry of Public Health, Thailand	Pilailuk Okada et al
EPI_ISL_708823	Thailand/Bangkok-Tho07/2020	2020-10-31	Vibharam Hospital	National Institute of Health, Department of Medical Sciences, Ministry of Public Health, Thailand	Pilailuk Okada et al
EPI_ISL_450196	Thailand/Bangkok_168/2020	2020-01-23	bumrungrad international hospital	National Institute of Health. Department of medical Sciences, Ministry of Public Health, Thailand	Pilailuk et al
EPI_ISL_447920	Thailand/Bangkok_1716/2020	2020-02-25	n/a	National Institute of Health. Department of medical Sciences, Ministry of Public Health, Thailand	Pilailuk et al
EPI_ISL_447921	Thailand/Bangkok_2294/2020	2020-03-13	n/a	National Institute of Health. Department of medical Sciences, Ministry of Public Health, Thailand	Pilailuk et al
EPI_ISL_455624	Thailand/Bangkok_2295/2020	2020-03-12	National Institute of Health. Department of medical Sciences, Ministry of Public Health, Thailand	National Institute of Health. Department of medical Sciences, Ministry of Public Health, Thailand	Pilailuk et al
EPI_ISL_447912	Thailand/Bangkok_237/2020	2020-01-25	n/a	National Institute of Health. Department of medical Sciences, Ministry of Public Health, Thailand	Pilailuk et al
EPI_ISL_447913	Thailand/Bangkok_238/2020	2020-01-31	n/a	National Institute of Health. Department of medical Sciences, Ministry of Public Health, Thailand	Pilailuk et al
EPI_ISL_455604	Thailand/Bangkok_2420/2020	2020-03-13	Ramkhamhaeng Hospital	National Institute of Health. Department of medical Sciences, Ministry of Public Health, Thailand	Pilailuk et al
EPI_ISL_455606	Thailand/Bangkok_2488/2020	2020-03-13	Praram 9 Hospital	National Institute of Health. Department of medical Sciences, Ministry of Public Health, Thailand	Pilailuk et al
EPI_ISL_455607	Thailand/Bangkok_2489/2020	2020-03-13	Praram 9 Hospital	National Institute of Health. Department of medical Sciences, Ministry of Public Health, Thailand	Pilailuk et al
EPI_ISL_455608	Thailand/Bangkok_2504/2020	2020-03-14	Phramongkutklao Hospital	National Institute of Health. Department of medical Sciences, Ministry of Public Health, Thailand	Pilailuk et al
EPI_ISL_447915	Thailand/Bangkok_269/2020	2020-01-26	n/a	National Institute of Health. Department of medical Sciences, Ministry of Public Health, Thailand	Pilailuk et al
EPI_ISL_515472	Thailand/Bangkok_2848/2020	2020-03	National Institute of Health, Department of Medical Sciences, Ministry of Public Health, Thailand	National Institute of Health, Department of Medical Sciences, Ministry of Public Health, Thailand	Pilailuk Okada et al
EPI_ISL_515473	Thailand/Bangkok_2854/2020	2020-03	National Institute of Health, Department of Medical Sciences, Ministry of Public Health, Thailand	National Institute of Health, Department of Medical Sciences, Ministry of Public Health, Thailand	Pilailuk Okada et al
EPI_ISL_515474	Thailand/Bangkok_2857/2020	2020-03	National Institute of Health, Department of Medical Sciences, Ministry of Public Health, Thailand	National Institute of Health, Department of Medical Sciences, Ministry of Public Health, Thailand	Pilailuk Okada et al
EPI_ISL_515475	Thailand/Bangkok_2864/2020	2020-03	National Institute of Health, Department of Medical Sciences, Ministry of Public Health, Thailand	National Institute of Health, Department of Medical Sciences, Ministry of Public Health, Thailand	Pilailuk Okada et al
EPI_ISL_515476	Thailand/Bangkok_2866/2020	2020-03	National Institute of Health, Department of Medical Sciences, Ministry of Public Health, Thailand	National Institute of Health, Department of Medical Sciences, Ministry of Public Health, Thailand	Pilailuk Okada et al
EPI_ISL_515477	Thailand/Bangkok_2867/2020	2020-03	National Institute of Health, Department of Medical Sciences, Ministry of Public Health, Thailand	National Institute of Health, Department of Medical Sciences, Ministry of Public Health, Thailand	Pilailuk Okada et al
EPI_ISL_768522	Thailand/Bangkok_29/2020	2020-11-16	Synphaet Hospital	National Institute of Health, Department of Medical Sciences, Ministry of Public Health, Thailand	Pilailuk Okada et al
EPI_ISL_455586	Thailand/Bangkok_2972/2020	2020-03-17	Siriraj hospital	National Institute of Health. Department of medical Sciences, Ministry of Public Health, Thailand	Pilailuk et al
EPI_ISL_455585	Thailand/Bangkok_2974/2020	2020-03-14	Phramongkutklao Hospital	National Institute of Health. Department of medical Sciences, Ministry of Public Health, Thailand	Pilailuk et al
EPI_ISL_515463	Thailand/Bangkok_3001/2020	2020-03	National Institute of Health. Department of medical Sciences, Ministry of Public Health, Thailand	National Institute of Health. Department of medical Sciences, Ministry of Public Health, Thailand	Pilailuk et al
EPI_ISL_515465	Thailand/Bangkok_3049/2020	2020-03	Ramathibodi Hospital	National Institute of Health. Department of medical Sciences, Ministry of Public Health, Thailand	Pilailuk et al
EPI_ISL_515467	Thailand/Bangkok_3051/2020	2020-03	Ramathibodi Hospital	National Institute of Health. Department of medical Sciences, Ministry of Public Health, Thailand	Pilailuk et al
EPI_ISL_515468	Thailand/Bangkok_3055/2020	2020-03	Ramathibodi Hospital	National Institute of Health. Department of medical Sciences, Ministry of Public Health, Thailand	Pilailuk et al
EPI_ISL_447916	Thailand/Bangkok_323/2020	2020-01-29	n/a	National Institute of Health. Department of medical Sciences, Ministry of Public Health, Thailand	Pilailuk et al
EPI_ISL_447918	Thailand/Bangkok_580/2020	2020-02-01	n/a	National Institute of Health. Department of medical Sciences, Ministry of Public Health, Thailand	Pilailuk et al
EPI_ISL_768612	Thailand/Bangkok_KC0004/2020	2020-12-05	Emergency Operation Center, (EOC)	National Institute of Health, Department of Medical Sciences, Ministry of Public Health, Thailand	Pilailuk Okada et al
EPI_ISL_768616	Thailand/Bangkok_KK/2020	2020-11-25	Rajavithi Hospital	National Institute of Health, Department of Medical Sciences, Ministry of Public Health, Thailand	Pilailuk Okada et al
EPI_ISL_699484	Thailand/Bangkok_PT386/2020	2020	Bangpakok 9 international hospital	National Institute of Health, Department of Medical Sciences, Ministry of Public Health, Thailand	Pilailuk Okada et al
EPI_ISL_768613	Thailand/Bangkok_YN0001/2020	2020-12-05	Emergency Operation Center, (EOC)	National Institute of Health, Department of Medical Sciences, Ministry of Public Health, Thailand	Pilailuk Okada et al
EPI_ISL_768609	Thailand/ChiangRai_MM/2020	2020-12-03	Regional Medical Sciences Center 1/1 Chiang Rai	National Institute of Health, Department of Medical Sciences, Ministry of Public Health, Thailand	Pilailuk Okada et al
EPI_ISL_768614	Thailand/ChiangRai_MW0001/2020	2020-11-30	Regional Medical Sciences Center 1/1 Chiang Rai	National Institute of Health, Department of Medical Sciences, Ministry of Public Health, Thailand	Pilailuk Okada et al
EPI_ISL_768524	Thailand/ChiangRai_NS0001/2020	2020-11-28	Regional Medical Sciences Center 1/1 Chiang Rai	National Institute of Health, Department of Medical Sciences, Ministry of Public Health, Thailand	Pilailuk Okada et al
EPI_ISL_768529	Thailand/ChiangRai_PY/2020	2020-12-03	Regional Medical Sciences Center 1/1 Chiang Rai	National Institute of Health, Department of Medical Sciences, Ministry of Public Health, Thailand	Pilailuk Okada et al
EPI_ISL_768528	Thailand/ChiangRai_SM/2020	2020-11-30	Regional Medical Sciences Center 1/1 Chiang Rai	National Institute of Health, Department of Medical Sciences, Ministry of Public Health, Thailand	Pilailuk Okada et al
EPI_ISL_708737	Thailand/Chonburi-SQ-KC0001/2020	2020-07-25	Regional medical sciences center 6 chonburi	National Institute of Health, Department of Medical Sciences, Ministry of Public Health, Thailand	Pilailuk Okada et al
EPI_ISL_708804	Thailand/Chonburi-SQ-LN0002/2020	2020-10-20	Regional medical sciences center 6 chonburi	National Institute of Health, Department of Medical Sciences, Ministry of Public Health, Thailand	Pilailuk Okada et al
EPI_ISL_708802	Thailand/Chonburi-SQ-NP0073/2020	2020-07-27	Regional medical sciences center 6 chonburi	National Institute of Health, Department of Medical Sciences, Ministry of Public Health, Thailand	Pilailuk Okada et al
EPI_ISL_708797	Thailand/Chonburi-SQ-NT0002/2020	2020-07-24	Regional medical sciences center 6 chonburi	National Institute of Health, Department of Medical Sciences, Ministry of Public Health, Thailand	Pilailuk Okada et al
EPI_ISL_708800	Thailand/Chonburi-SQ-NT0031/2020	2020-07-30	Regional medical sciences center 6 chonburi	National Institute of Health, Department of Medical Sciences, Ministry of Public Health, Thailand	Pilailuk Okada et al
EPI_ISL_708806	Thailand/Chonburi-SQ-RF0001/2020	2020-10-20	Regional medical sciences center 6 chonburi	National Institute of Health, Department of Medical Sciences, Ministry of Public Health, Thailand	Pilailuk Okada et al
EPI_ISL_708807	Thailand/Chonburi-SQ-SM0001/2020	2020-10-16	Regional medical sciences center 6 chonburi	National Institute of Health, Department of Medical Sciences, Ministry of Public Health, Thailand	Pilailuk Okada et al
EPI_ISL_708808	Thailand/Chonburi-SQ-TB0062/2020	2020-11-11	Regional medical sciences center 6 chonburi	National Institute of Health, Department of Medical Sciences, Ministry of Public Health, Thailand	Pilailuk Okada et al
EPI_ISL_708801	Thailand/Chonburi-SQ-TS0001/2020	2020-07-24	Regional medical sciences center 6 chonburi	National Institute of Health, Department of Medical Sciences, Ministry of Public Health, Thailand	Pilailuk Okada et al
EPI_ISL_768610	Thailand/Chonburi_MS0193/2020	2020-11-25	Regional medical sciences center 6 Chonburi	National Institute of Health, Department of Medical Sciences, Ministry of Public Health, Thailand	Pilailuk Okada et al
EPI_ISL_768611	Thailand/Chonburi_PN0160/2020	2020-11-25	Regional medical sciences center 6 Chonburi	National Institute of Health, Department of Medical Sciences, Ministry of Public Health, Thailand	Pilailuk Okada et al
EPI_ISL_768521	Thailand/Chonburi_SQ_KI0001/2020	2020-12	Regional medical sciences center 6 Chonburi	National Institute of Health, Department of Medical Sciences, Ministry of Public Health, Thailand	Pilailuk Okada et al
EPI_ISL_493137	Thailand/MUMT-3/2020	2020-02-25	Center for Research and Innovation, Faculty of Medical Technology, Mahidol University	Center for Research and Innovation, Faculty of Medical Technology, Mahidol University	Kantima Sangsiriwut et al
EPI_ISL_493139	Thailand/MUMT-4/2020	2020-03-03	Center for Research and Innovation, Faculty of Medical Technology, Mahidol University	Center for Research and Innovation, Faculty of Medical Technology, Mahidol University	Kantima Sangsiriwut et al
EPI_ISL_434692	Thailand/NIH-15/2020	2020-01-05	Bamrasnaradura hospital	National Institute of Health. Department of medical Sciences, Ministry of Public Health, Thailand	Pilailuk et al
EPI_ISL_434694	Thailand/NIH-162/2020	2020-01-22	Bamrasnaradura hospital	National Institute of Health. Department of medical Sciences, Ministry of Public Health, Thailand	Pilailuk et al
EPI_ISL_434697	Thailand/NIH-1889/2020	2020-03-03	unknown	National Institute of Health. Department of medical Sciences, Ministry of Public Health, Thailand	Pilailuk et al
EPI_ISL_434695	Thailand/NIH-190/2020	2020-01-22	unknown	National Institute of Health. Department of medical Sciences, Ministry of Public Health, Thailand	Pilailuk et al
EPI_ISL_434698	Thailand/NIH-2294/2020	2020-03-13	Praram 9 Hospital	National Institute of Health. Department of medical Sciences, Ministry of Public Health, Thailand	Pilailuk et al
EPI_ISL_434699	Thailand/NIH-2296/2020	2020-03-13	Praram 9 Hospital	National Institute of Health. Department of medical Sciences, Ministry of Public Health, Thailand	Pilailuk et al
EPI_ISL_434700	Thailand/NIH-2420/2020	2020-03-13	Ramkhamhaeng Hospital	National Institute of Health. Department of medical Sciences, Ministry of Public Health, Thailand	Pilailuk et al
EPI_ISL_434701	Thailand/NIH-2472/2020	2020-03-14	Panyanunthaphikkhu Chonprathan Medical Center (PCMC)	National Institute of Health. Department of medical Sciences, Ministry of Public Health, Thailand	Pilailuk et al
EPI_ISL_434702	Thailand/NIH-2488/2020	2020-03-14	Praram 9 Hospital	National Institute of Health. Department of medical Sciences, Ministry of Public Health, Thailand	Pilailuk et al
EPI_ISL_434703	Thailand/NIH-2489/2020	2020-03-14	Praram 9 Hospital	National Institute of Health. Department of medical Sciences, Ministry of Public Health, Thailand	Pilailuk et al
EPI_ISL_434704	Thailand/NIH-2492-2/2020	2020-03-17	Praram 9 Hospital	National Institute of Health. Department of medical Sciences, Ministry of Public Health, Thailand	Pilailuk et al
EPI_ISL_430841	Thailand/NIH-2492/2020	2020-03-17	Praram 9 Hospital	National Institute of Health. Department of medical Sciences, Ministry of Public Health, Thailand	Pilailuk et al
EPI_ISL_434705	Thailand/NIH-2720/2020	2020-03-16	Praram 9 Hospital	National Institute of Health. Department of medical Sciences, Ministry of Public Health, Thailand	Pilailuk et al
EPI_ISL_434706	Thailand/NIH-2721/2020	2020-03-16	Praram 9 Hospital	National Institute of Health. Department of medical Sciences, Ministry of Public Health, Thailand	Pilailuk et al
EPI_ISL_434707	Thailand/NIH-2980/2020	2020-03-18	Thammasat University Hospital	National Institute of Health. Department of medical Sciences, Ministry of Public Health, Thailand	Pilailuk et al
EPI_ISL_434708	Thailand/NIH-2982-2/2020	2020-03-18	unknown	National Institute of Health. Department of medical Sciences, Ministry of Public Health, Thailand	Pilailuk et al
EPI_ISL_430842	Thailand/NIH-2982/2020	2020-03-18	Central chest Institute of Thailand	National Institute of Health. Department of medical Sciences, Ministry of Public Health, Thailand	Pilailuk et al
EPI_ISL_515464	Thailand/NIH-3013/2020	2020-03	Siriraj Hospital	National Institute of Health. Department of medical Sciences, Ministry of Public Health, Thailand	Pilailuk et al
EPI_ISL_515292	Thailand/NIH-3083/2020	2020-03	Ramkhamhaeng Hospital	National Institute of Health. Department of medical Sciences, Ministry of Public Health, Thailand	Pilailuk et al
EPI_ISL_434696	Thailand/NIH-363/2020	2020-01-24	Bamrasnaradura hospital	National Institute of Health. Department of medical Sciences, Ministry of Public Health, Thailand	Pilailuk et al
EPI_ISL_434693	Thailand/NIH-59/2020	2020-01-16	Bamrasnaradura hospital	National Institute of Health. Department of medical Sciences, Ministry of Public Health, Thailand	Pilailuk et al
EPI_ISL_515288	Thailand/NIH_3623/2020	2020-03	National Institute of Health. Department of medical Sciences, Ministry of Public Health, Thailand	National Institute of Health. Department of medical Sciences, Ministry of Public Health, Thailand	Pilailuk et al
EPI_ISL_515289	Thailand/NIH_3710/2020	2020-03	National Institute of Health. Department of medical Sciences, Ministry of Public Health, Thailand	National Institute of Health. Department of medical Sciences, Ministry of Public Health, Thailand	Pilailuk et al
EPI_ISL_515290	Thailand/NIH_3713/2020	2020-03	National Institute of Health. Department of medical Sciences, Ministry of Public Health, Thailand	National Institute of Health. Department of medical Sciences, Ministry of Public Health, Thailand	Pilailuk et al
EPI_ISL_515291	Thailand/NIH_3744/2020	2020-03	National Institute of Health. Department of medical Sciences, Ministry of Public Health, Thailand	National Institute of Health. Department of medical Sciences, Ministry of Public Health, Thailand	Pilailuk et al
EPI_ISL_515287	Thailand/NIH_3752/2020	2020-03	National Institute of Health. Department of medical Sciences, Ministry of Public Health, Thailand	National Institute of Health. Department of medical Sciences, Ministry of Public Health, Thailand	Pilailuk et al
EPI_ISL_455587	Thailand/Nakhonnayok_2829/2020	2020-03-13	H.R.H. Maha Chakri Sirindhorn Medical Center	National Institute of Health. Department of medical Sciences, Ministry of Public Health, Thailand	Pilailuk et al
EPI_ISL_447911	Thailand/Nonthaburi_193/2020	2020-01-24	n/a	National Institute of Health. Department of medical Sciences, Ministry of Public Health, Thailand	Pilailuk et al
EPI_ISL_455605	Thailand/Nonthaburi_2472/2020	2020-03-14	Panyananthaphikkhu Chonprathan Medical Center	National Institute of Health. Department of medical Sciences, Ministry of Public Health, Thailand	Pilailuk et al
EPI_ISL_450197	Thailand/Nonthaburi_2520/2020	2020-03-14	National Institute of Health. Department of medical Sciences, Ministry of Public Health, Thailand	National Institute of Health. Department of medical Sciences, Ministry of Public Health, Thailand	Pilailuk et al
EPI_ISL_515470	Thailand/Nonthaburi_2953/2020	2020-03	National Institute of Health. Department of medical Sciences, Ministry of Public Health, Thailand	National Institute of Health. Department of medical Sciences, Ministry of Public Health, Thailand	Pilailuk et al
EPI_ISL_515471	Thailand/Nonthaburi_2966/2020	2020-03	National Institute of Health, Department of Medical Sciences, Ministry of Public Health, Thailand	National Institute of Health, Department of Medical Sciences, Ministry of Public Health, Thailand	Pilailuk Okada et al
EPI_ISL_455583	Thailand/Nonthaburi_2982/2020	2020-03-18	Central Chest Institute of Thailand	National Institute of Health. Department of medical Sciences, Ministry of Public Health, Thailand	Pilailuk et al
EPI_ISL_455594	Thailand/Nonthaburi_2983/2020	2020-03-18	Central Chest Institute of Thailand	National Institute of Health. Department of medical Sciences, Ministry of Public Health, Thailand	Pilailuk et al
EPI_ISL_515469	Thailand/Nonthaburi_3059/2020	2020-03	Bamrasnaradura hospital	National Institute of Health. Department of medical Sciences, Ministry of Public Health, Thailand	Pilailuk et al
EPI_ISL_455593	Thailand/Nonthaburi_3472/2020	2020-03-20	National Institute of Health. Department of medical Sciences, Ministry of Public Health, Thailand	National Institute of Health. Department of medical Sciences, Ministry of Public Health, Thailand	Pilailuk et al
EPI_ISL_455592	Thailand/Nonthaburi_3478/2020	2020-03-20	National Institute of Health. Department of medical Sciences, Ministry of Public Health, Thailand	National Institute of Health. Department of medical Sciences, Ministry of Public Health, Thailand	Pilailuk et al
EPI_ISL_455591	Thailand/Nonthaburi_3479/2020	2020-03-20	National Institute of Health. Department of medical Sciences, Ministry of Public Health, Thailand	National Institute of Health. Department of medical Sciences, Ministry of Public Health, Thailand	Pilailuk et al
EPI_ISL_455590	Thailand/Nonthaburi_3480/2020	2020-03-20	National Institute of Health. Department of medical Sciences, Ministry of Public Health, Thailand	National Institute of Health. Department of medical Sciences, Ministry of Public Health, Thailand	Pilailuk et al
EPI_ISL_455589	Thailand/Nonthaburi_3481/2020	2020-03-20	National Institute of Health. Department of medical Sciences, Ministry of Public Health, Thailand	National Institute of Health. Department of medical Sciences, Ministry of Public Health, Thailand	Pilailuk et al
EPI_ISL_447917	Thailand/Nonthaburi_363/2020	2020-01-29	n/a	National Institute of Health. Department of medical Sciences, Ministry of Public Health, Thailand	Pilailuk et al
EPI_ISL_447909	Thailand/Nonthaburi_59/2020	2020-01-13	n/a	National Institute of Health. Department of medical Sciences, Ministry of Public Health, Thailand	Pilailuk et al
EPI_ISL_447910	Thailand/Nonthaburi_68/2020	2020-01-15	n/a	National Institute of Health. Department of medical Sciences, Ministry of Public Health, Thailand	Pilailuk et al
EPI_ISL_455584	Thailand/Phatumthani_2980/2020	2020-03-18	National Institute of Health. Department of medical Sciences, Ministry of Public Health, Thailand	National Institute of Health. Department of medical Sciences, Ministry of Public Health, Thailand	Pilailuk et al
EPI_ISL_708723	Thailand/Phuket-SQ-AS23/2020	2020-03-20	Regional Medical Sciences Center 11/1 phuket	National Institute of Health, Department of Medical Sciences, Ministry of Public Health, Thailand	Pilailuk Okada et al
EPI_ISL_708735	Thailand/Phuket-SQ-JS21/2020	2020-03-23	Regional Medical Sciences Center 11/1 phuket	National Institute of Health, Department of Medical Sciences, Ministry of Public Health, Thailand	Pilailuk Okada et al
EPI_ISL_447914	Thailand/Phuket_247/2020	2020-01-25	n/a	National Institute of Health. Department of medical Sciences, Ministry of Public Health, Thailand	Pilailuk et al
EPI_ISL_699464	Thailand/Phuket_SQ_AR0013/2020	2020-03-15	Regional Medical Sciences Center 11/1 phuket	National Institute of Health, Department of Medical Sciences, Ministry of Public Health, Thailand	Pilailuk Okada et al
EPI_ISL_755588	Thailand/Rayong_CK0015/2020	2020-12-25	Regional medical sciences center 6 Chonburi	National Institute of Health, Department of Medical Sciences, Ministry of Public Health, Thailand	Pilailuk Okada et al
EPI_ISL_437623	Thailand/SI200040-NT/2020	2020-01-08	unknown	Faculty of Medicine	Rodpan et al
EPI_ISL_437622	Thailand/SI200383-NT/2020	2020-01-23	unknown	Faculty of Medicine	Rodpan et al
EPI_ISL_437621	Thailand/SI200433-NT/2020	2020-01-25	unknown	Faculty of Medicine	Rodpan et al
EPI_ISL_437620	Thailand/SI200468-NT/2020	2020-01-25	unknown	Faculty of Medicine	Rodpan et al
EPI_ISL_437619	Thailand/SI200478-NST/2020	2020-01-26	unknown	Faculty of Medicine	Rodpan et al
EPI_ISL_437618	Thailand/SI200615-NT/2020	2020-01-29	unknown	Faculty of Medicine	Rodpan et al
EPI_ISL_437624	Thailand/SI200893-NT/2020	2020-02-01	unknown	Faculty of Medicine	Rodpan et al
EPI_ISL_437617	Thailand/SI201712-NT/2020	2020-02-03	unknown	Faculty of Medicine	Rodpan et al
EPI_ISL_437616	Thailand/SI202205-NT/2020	2020-02-07	unknown	Faculty of Medicine	Rodpan et al
EPI_ISL_437615	Thailand/SI202620-NT/2020	2020-02-22	unknown	Faculty of Medicine	Rodpan et al
EPI_ISL_437614	Thailand/SI202769-NT/2020	2020-02-25	unknown	Faculty of Medicine	Rodpan et al
EPI_ISL_437613	Thailand/SI202872-NT/2020	2020-02-25	unknown	Faculty of Medicine	Rodpan et al
EPI_ISL_437612	Thailand/SI203285-NT/2020	2020-01-23	unknown	Faculty of Medicine	Rodpan et al
EPI_ISL_437611	Thailand/SI204487-NT/2020	2020-03-11	unknown	Faculty of Medicine	Rodpan et al
EPI_ISL_437610	Thailand/SI204512-NT/2020	2020-03-12	unknown	Faculty of Medicine	Rodpan et al
EPI_ISL_437609	Thailand/SI204514-NT/2020	2020-03-12	unknown	Faculty of Medicine	Rodpan et al
EPI_ISL_437608	Thailand/SI204713-NT/2020	2020-03-13	unknown	Faculty of Medicine	Rodpan et al
EPI_ISL_437607	Thailand/SI205457-NST/2020	2020-03-16	unknown	Faculty of Medicine	Rodpan et al
EPI_ISL_437606	Thailand/SI205529-NT/2020	2020-03-18	unknown	Faculty of Medicine	Rodpan et al
EPI_ISL_437605	Thailand/SI205929-NT/2020	2020-03-18	unknown	Faculty of Medicine	Rodpan et al
EPI_ISL_437604	Thailand/SI206377-NST/2020	2020-03-01	unknown	Faculty of Medicine	Rodpan et al
EPI_ISL_437603	Thailand/SI206587-NT/2020	2020-03-19	unknown	Faculty of Medicine	Rodpan et al
EPI_ISL_437602	Thailand/SI206917-NT/2020	2020-03-20	unknown	Faculty of Medicine	Rodpan et al
EPI_ISL_733528	Thailand/SamutSakhon-CONI-0334/2020	2020-12-19	Institute for Urban Disease Control and Prevention	COVID-19 Network Investigations (CONI) Alliance	Kamolthip Atsawawaranunt et al
EPI_ISL_733529	Thailand/SamutSakhon-CONI-0335/2020	2020-12-19	Institute for Urban Disease Control and Prevention	COVID-19 Network Investigations (CONI) Alliance	Kamolthip Atsawawaranunt et al
EPI_ISL_733530	Thailand/SamutSakhon-CONI-0336/2020	2020-12-19	Institute for Urban Disease Control and Prevention	COVID-19 Network Investigations (CONI) Alliance	Kamolthip Atsawawaranunt et al
EPI_ISL_733531	Thailand/SamutSakhon-CONI-0337/2020	2020-12-19	Institute for Urban Disease Control and Prevention	COVID-19 Network Investigations (CONI) Alliance	Kamolthip Atsawawaranunt et al
EPI_ISL_733532	Thailand/SamutSakhon-CONI-0338/2020	2020-12-19	Institute for Urban Disease Control and Prevention	COVID-19 Network Investigations (CONI) Alliance	Kamolthip Atsawawaranunt et al
EPI_ISL_733533	Thailand/SamutSakhon-CONI-0339/2020	2020-12-19	Institute for Urban Disease Control and Prevention	COVID-19 Network Investigations (CONI) Alliance	Kamolthip Atsawawaranunt et al
EPI_ISL_733534	Thailand/SamutSakhon-CONI-0340/2020	2020-12-19	Institute for Urban Disease Control and Prevention	COVID-19 Network Investigations (CONI) Alliance	Kamolthip Atsawawaranunt et al
EPI_ISL_733535	Thailand/SamutSakhon-CONI-0341/2020	2020-12-19	Institute for Urban Disease Control and Prevention	COVID-19 Network Investigations (CONI) Alliance	Kamolthip Atsawawaranunt et al
EPI_ISL_733536	Thailand/SamutSakhon-CONI-0342/2020	2020-12-19	Institute for Urban Disease Control and Prevention	COVID-19 Network Investigations (CONI) Alliance	Kamolthip Atsawawaranunt et al
EPI_ISL_733537	Thailand/SamutSakhon-CONI-0343/2020	2020-12-19	Institute for Urban Disease Control and Prevention	COVID-19 Network Investigations (CONI) Alliance	Kamolthip Atsawawaranunt et al
EPI_ISL_733538	Thailand/SamutSakhon-CONI-0344/2020	2020-12-19	Institute for Urban Disease Control and Prevention	COVID-19 Network Investigations (CONI) Alliance	Kamolthip Atsawawaranunt et al
EPI_ISL_733539	Thailand/SamutSakhon-CONI-0345/2020	2020-12-19	Institute for Urban Disease Control and Prevention	COVID-19 Network Investigations (CONI) Alliance	Kamolthip Atsawawaranunt et al
EPI_ISL_733540	Thailand/SamutSakhon-CONI-0346/2020	2020-12-19	Institute for Urban Disease Control and Prevention	COVID-19 Network Investigations (CONI) Alliance	Kamolthip Atsawawaranunt et al
EPI_ISL_733541	Thailand/SamutSakhon-CONI-0347/2020	2020-12-19	Institute for Urban Disease Control and Prevention	COVID-19 Network Investigations (CONI) Alliance	Kamolthip Atsawawaranunt et al
EPI_ISL_733542	Thailand/SamutSakhon-CONI-0348/2020	2020-12-19	Institute for Urban Disease Control and Prevention	COVID-19 Network Investigations (CONI) Alliance	Kamolthip Atsawawaranunt et al
EPI_ISL_733543	Thailand/SamutSakhon-CONI-0349/2020	2020-12-19	Institute for Urban Disease Control and Prevention	COVID-19 Network Investigations (CONI) Alliance	Kamolthip Atsawawaranunt et al
EPI_ISL_733544	Thailand/SamutSakhon-CONI-0350/2020	2020-12-19	Institute for Urban Disease Control and Prevention	COVID-19 Network Investigations (CONI) Alliance	Kamolthip Atsawawaranunt et al
EPI_ISL_733545	Thailand/SamutSakhon-CONI-0351/2020	2020-12-19	Institute for Urban Disease Control and Prevention	COVID-19 Network Investigations (CONI) Alliance	Kamolthip Atsawawaranunt et al
EPI_ISL_733546	Thailand/SamutSakhon-CONI-0352/2020	2020-12-19	Institute for Urban Disease Control and Prevention	COVID-19 Network Investigations (CONI) Alliance	Kamolthip Atsawawaranunt et al
EPI_ISL_733547	Thailand/SamutSakhon-CONI-0353/2020	2020-12-19	Institute for Urban Disease Control and Prevention	COVID-19 Network Investigations (CONI) Alliance	Kamolthip Atsawawaranunt et al
EPI_ISL_733548	Thailand/SamutSakhon-CONI-0354/2020	2020-12-19	Institute for Urban Disease Control and Prevention	COVID-19 Network Investigations (CONI) Alliance	Kamolthip Atsawawaranunt et al
EPI_ISL_733549	Thailand/SamutSakhon-CONI-0355/2020	2020-12-19	Institute for Urban Disease Control and Prevention	COVID-19 Network Investigations (CONI) Alliance	Kamolthip Atsawawaranunt et al
EPI_ISL_733550	Thailand/SamutSakhon-CONI-0356/2020	2020-12-19	Institute for Urban Disease Control and Prevention	COVID-19 Network Investigations (CONI) Alliance	Kamolthip Atsawawaranunt et al
EPI_ISL_733551	Thailand/SamutSakhon-CONI-0357/2020	2020-12-19	Institute for Urban Disease Control and Prevention	COVID-19 Network Investigations (CONI) Alliance	Kamolthip Atsawawaranunt et al
EPI_ISL_733552	Thailand/SamutSakhon-CONI-0358/2020	2020-12-19	Institute for Urban Disease Control and Prevention	COVID-19 Network Investigations (CONI) Alliance	Kamolthip Atsawawaranunt et al
EPI_ISL_733553	Thailand/SamutSakhon-CONI-0359/2020	2020-12-19	Institute for Urban Disease Control and Prevention	COVID-19 Network Investigations (CONI) Alliance	Kamolthip Atsawawaranunt et al
EPI_ISL_733554	Thailand/SamutSakhon-CONI-0360/2020	2020-12-19	Institute for Urban Disease Control and Prevention	COVID-19 Network Investigations (CONI) Alliance	Kamolthip Atsawawaranunt et al
EPI_ISL_733555	Thailand/SamutSakhon-CONI-0361/2020	2020-12-19	Institute for Urban Disease Control and Prevention	COVID-19 Network Investigations (CONI) Alliance	Kamolthip Atsawawaranunt et al
EPI_ISL_733556	Thailand/SamutSakhon-CONI-0362/2020	2020-12-19	Institute for Urban Disease Control and Prevention	COVID-19 Network Investigations (CONI) Alliance	Kamolthip Atsawawaranunt et al
EPI_ISL_733557	Thailand/SamutSakhon-CONI-0363/2020	2020-12-19	Institute for Urban Disease Control and Prevention	COVID-19 Network Investigations (CONI) Alliance	Kamolthip Atsawawaranunt et al
EPI_ISL_733558	Thailand/SamutSakhon-CONI-0364/2020	2020-12-19	Institute for Urban Disease Control and Prevention	COVID-19 Network Investigations (CONI) Alliance	Kamolthip Atsawawaranunt et al
EPI_ISL_733559	Thailand/SamutSakhon-CONI-0365/2020	2020-12-19	Institute for Urban Disease Control and Prevention	COVID-19 Network Investigations (CONI) Alliance	Kamolthip Atsawawaranunt et al
EPI_ISL_733560	Thailand/SamutSakhon-CONI-0366/2020	2020-12-19	Institute for Urban Disease Control and Prevention	COVID-19 Network Investigations (CONI) Alliance	Kamolthip Atsawawaranunt et al
EPI_ISL_733561	Thailand/SamutSakhon-CONI-0367/2020	2020-12-19	Institute for Urban Disease Control and Prevention	COVID-19 Network Investigations (CONI) Alliance	Kamolthip Atsawawaranunt et al
EPI_ISL_733562	Thailand/SamutSakhon-CONI-0368/2020	2020-12-19	Institute for Urban Disease Control and Prevention	COVID-19 Network Investigations (CONI) Alliance	Kamolthip Atsawawaranunt et al
EPI_ISL_733563	Thailand/SamutSakhon-CONI-0369/2020	2020-12-19	Institute for Urban Disease Control and Prevention	COVID-19 Network Investigations (CONI) Alliance	Kamolthip Atsawawaranunt et al
EPI_ISL_733564	Thailand/SamutSakhon-CONI-0370/2020	2020-12-19	Institute for Urban Disease Control and Prevention	COVID-19 Network Investigations (CONI) Alliance	Kamolthip Atsawawaranunt et al
EPI_ISL_733565	Thailand/SamutSakhon-CONI-0371/2020	2020-12-19	Institute for Urban Disease Control and Prevention	COVID-19 Network Investigations (CONI) Alliance	Kamolthip Atsawawaranunt et al
EPI_ISL_733566	Thailand/SamutSakhon-CONI-0372/2020	2020-12-19	Institute for Urban Disease Control and Prevention	COVID-19 Network Investigations (CONI) Alliance	Kamolthip Atsawawaranunt et al
EPI_ISL_733567	Thailand/SamutSakhon-CONI-0373/2020	2020-12-19	Institute for Urban Disease Control and Prevention	COVID-19 Network Investigations (CONI) Alliance	Kamolthip Atsawawaranunt et al
EPI_ISL_768537	Thailand/SamutSakorn_1184-19/2020	2020-12-19	Regional Medical Sciences Center 5 Samut Songkhram	National Institute of Health, Department of Medical Sciences, Ministry of Public Health, Thailand	Pilailuk Okada et al
EPI_ISL_768531	Thailand/SamutSakorn_12-20/2020	2020-12-20	Regional Medical Sciences Center 5 Samut Songkhram	National Institute of Health, Department of Medical Sciences, Ministry of Public Health, Thailand	Pilailuk Okada et al
EPI_ISL_768533	Thailand/SamutSakorn_1235/2020	2020-12-19	Regional Medical Sciences Center 5 Samut Songkhram	National Institute of Health, Department of Medical Sciences, Ministry of Public Health, Thailand	Pilailuk Okada et al
EPI_ISL_768534	Thailand/SamutSakorn_26/2020	2020-12-20	Regional Medical Sciences Center 5 Samut Songkhram	National Institute of Health, Department of Medical Sciences, Ministry of Public Health, Thailand	Pilailuk Okada et al
EPI_ISL_768543	Thailand/SamutSakorn_27/2020	2020-12-20	Regional Medical Sciences Center 5 Samut Songkhram	National Institute of Health, Department of Medical Sciences, Ministry of Public Health, Thailand	Pilailuk Okada et al
EPI_ISL_768540	Thailand/SamutSakorn_657/2020	2020-12-20	Regional Medical Sciences Center 5 Samut Songkhram	National Institute of Health, Department of Medical Sciences, Ministry of Public Health, Thailand	Pilailuk Okada et al
EPI_ISL_768530	Thailand/SamutSakorn_692/2020	2020-12-21	Regional Medical Sciences Center 5 Samut Songkhram	National Institute of Health, Department of Medical Sciences, Ministry of Public Health, Thailand	Pilailuk Okada et al
EPI_ISL_768617	Thailand/SamutSakorn_710/2020	2020-12-20	Regional Medical Sciences Center 5 Samut Songkhram	National Institute of Health, Department of Medical Sciences, Ministry of Public Health, Thailand	Pilailuk Okada et al
EPI_ISL_768615	Thailand/SamutSakorn_72-20/2020	2020-12-20	Regional Medical Sciences Center 5 Samut Songkhram	National Institute of Health, Department of Medical Sciences, Ministry of Public Health, Thailand	Pilailuk Okada et al
EPI_ISL_768532	Thailand/SamutSakorn_849/2020	2020-12-19	Regional Medical Sciences Center 5 Samut Songkhram	National Institute of Health, Department of Medical Sciences, Ministry of Public Health, Thailand	Pilailuk Okada et al
EPI_ISL_768535	Thailand/SamutSakorn_858/2020	2020-12-19	Regional Medical Sciences Center 5 Samut Songkhram	National Institute of Health, Department of Medical Sciences, Ministry of Public Health, Thailand	Pilailuk Okada et al
EPI_ISL_768542	Thailand/SamutSakorn_887/2020	2020-12-19	Regional Medical Sciences Center 5 Samut Songkhram	National Institute of Health, Department of Medical Sciences, Ministry of Public Health, Thailand	Pilailuk Okada et al
EPI_ISL_768541	Thailand/SamutSakorn_894/2020	2020-12-19	Regional Medical Sciences Center 5 Samut Songkhram	National Institute of Health, Department of Medical Sciences, Ministry of Public Health, Thailand	Pilailuk Okada et al
EPI_ISL_768536	Thailand/SamutSakorn_AS/2020	2020-12-17	Regional Medical Sciences Center 5 Samut Songkhram	National Institute of Health, Department of Medical Sciences, Ministry of Public Health, Thailand	Pilailuk Okada et al
EPI_ISL_768544	Thailand/SamutSakorn_DB0013/2020	2020-12-17	Regional Medical Sciences Center 5 Samut Songkhram	National Institute of Health, Department of Medical Sciences, Ministry of Public Health, Thailand	Pilailuk Okada et al
EPI_ISL_768539	Thailand/SamutSakorn_RB0009/2020	2020-12-17	Regional Medical Sciences Center 5 Samut Songkhram	National Institute of Health, Department of Medical Sciences, Ministry of Public Health, Thailand	Pilailuk Okada et al
EPI_ISL_768538	Thailand/SamutSakorn_SB232/2020	2020-12-21	Regional Medical Sciences Center 5 Samut Songkhram	National Institute of Health, Department of Medical Sciences, Ministry of Public Health, Thailand	Pilailuk Okada et al
EPI_ISL_489991	Thailand/SamutSongkhram-0942/2020	2020-03	National Institute of Health, Department of Medical Sciences, Ministry of Public Health, Thailand	National Institute of Health, Department of Medical Sciences, Ministry of Public Health, Thailand	Pilailuk et al
EPI_ISL_447919	Thailand/Samutprakarn_840/2020	2020-02-04	n/a	National Institute of Health. Department of medical Sciences, Ministry of Public Health, Thailand	Pilailuk et al
EPI_ISL_768523	Thailand/Singburi_97/2020	2020-12-03	Singburi Hospital	National Institute of Health, Department of Medical Sciences, Ministry of Public Health, Thailand	Pilailuk Okada et al
EPI_ISL_447906	Thailand/Siriraj_1/2020	2020	Siriraj hospital	National Institute of Health. Department of medical Sciences, Ministry of Public Health, Thailand	Pilailuk et al
EPI_ISL_447907	Thailand/Siriraj_2/2020	2020	Siriraj hospital	National Institute of Health. Department of medical Sciences, Ministry of Public Health, Thailand	Pilailuk et al
EPI_ISL_447908	Thailand/Siriraj_5/2020	2020	Siriraj hospital	National Institute of Health. Department of medical Sciences, Ministry of Public Health, Thailand	Pilailuk et al
EPI_ISL_430837	Thailand/TNIC-1889/2020	2020-03-03	n/a	Thai National Influenza Center, Department of medical Science, Ministry of Public Health, Thailand	Pilailuk et al
EPI_ISL_455588	Thailand/Trang_5008/2020	2020-03-23	Trang Hospital	National Institute of Health. Department of medical Sciences, Ministry of Public Health, Thailand	Pilailuk et al
EPI_ISL_708811	Thailand/phitsanulok-MT0115/2020	2020-10-26	Regional medical sciences center 2 Phitsanulok	National Institute of Health, Department of Medical Sciences, Ministry of Public Health, Thailand	Pilailuk Okada et al
EPI_ISL_708810	Thailand/phitsanulok-NT0076/2020	2020-11-11	Regional medical sciences center 2 Phitsanulok	National Institute of Health, Department of Medical Sciences, Ministry of Public Health, Thailand	Pilailuk Okada et al
EPI_ISL_412983	Tianmen/HBCDC-HB-07/2020	2020-02-08	Tianmen Center for Disease Control and Prevention	Hubei Provincial Center for Disease Control and Prevention	Bin Fang et al
EPI_ISL_480601	Timor-Leste/TL04/2020	2020-04-11	National Health Laboratory, Timor-Leste	MDU-PHL	Soares da Silva et al
EPI_ISL_456597	Timor-Leste/TL05/2020	2020-04-11	National Health Laboratory, Timor-Leste	Microbiological Diagnostic Unit Public Health Laboratory, The Peter Doherty Institute for Infection and Immunity	Soares da Silva et al
EPI_ISL_456598	Timor-Leste/TL06/2020	2020-04-11	National Health Laboratory, Timor-Leste	Microbiological Diagnostic Unit Public Health Laboratory, The Peter Doherty Institute for Infection and Immunity	Soares da Silva et al
EPI_ISL_456606	Timor-Leste/TL07/2020	2020-04-11	National Health Laboratory, Timor-Leste	Microbiological Diagnostic Unit Public Health Laboratory, The Peter Doherty Institute for Infection and Immunity	Soares da Silva et al
EPI_ISL_456603	Timor-Leste/TL10/2020	2020-04-12	National Health Laboratory, Timor-Leste	Microbiological Diagnostic Unit Public Health Laboratory, The Peter Doherty Institute for Infection and Immunity	Soares da Silva et al
EPI_ISL_456609	Timor-Leste/TL12/2020	2020-04-12	National Health Laboratory, Timor-Leste	Microbiological Diagnostic Unit Public Health Laboratory, The Peter Doherty Institute for Infection and Immunity	Soares da Silva et al
EPI_ISL_480602	Timor-Leste/TL13/2020	2020-04-12	National Health Laboratory, Timor-Leste	MDU-PHL	Soares da Silva et al
EPI_ISL_456601	Timor-Leste/TL14/2020	2020-04-12	National Health Laboratory, Timor-Leste	Microbiological Diagnostic Unit Public Health Laboratory, The Peter Doherty Institute for Infection and Immunity	Soares da Silva et al
EPI_ISL_456602	Timor-Leste/TL15/2020	2020-04-12	National Health Laboratory, Timor-Leste	Microbiological Diagnostic Unit Public Health Laboratory, The Peter Doherty Institute for Infection and Immunity	Soares da Silva et al
EPI_ISL_456604	Timor-Leste/TL16/2020	2020-04-12	National Health Laboratory, Timor-Leste	Microbiological Diagnostic Unit Public Health Laboratory, The Peter Doherty Institute for Infection and Immunity	Soares da Silva et al
EPI_ISL_456605	Timor-Leste/TL17/2020	2020-04-12	National Health Laboratory, Timor-Leste	Microbiological Diagnostic Unit Public Health Laboratory, The Peter Doherty Institute for Infection and Immunity	Soares da Silva et al
EPI_ISL_456608	Timor-Leste/TL18/2020	2020-04-12	National Health Laboratory, Timor-Leste	Microbiological Diagnostic Unit Public Health Laboratory, The Peter Doherty Institute for Infection and Immunity	Soares da Silva et al
EPI_ISL_456610	Timor-Leste/TL19/2020	2020-04-12	National Health Laboratory, Timor-Leste	Microbiological Diagnostic Unit Public Health Laboratory, The Peter Doherty Institute for Infection and Immunity	Soares da Silva et al
EPI_ISL_456599	Timor-Leste/TL20/2020	2020-04-13	National Health Laboratory, Timor-Leste	Microbiological Diagnostic Unit Public Health Laboratory, The Peter Doherty Institute for Infection and Immunity	Soares da Silva et al
EPI_ISL_456607	Timor-Leste/TL21/2020	2020-04-14	National Health Laboratory, Timor-Leste	Microbiological Diagnostic Unit Public Health Laboratory, The Peter Doherty Institute for Infection and Immunity	Soares da Silva et al
EPI_ISL_456612	Timor-Leste/TL22/2020	2020-04-17	National Health Laboratory, Timor-Leste	Microbiological Diagnostic Unit Public Health Laboratory, The Peter Doherty Institute for Infection and Immunity	Soares da Silva et al
EPI_ISL_456611	Timor-Leste/TL23/2020	2020-04-18	National Health Laboratory, Timor-Leste	Microbiological Diagnostic Unit Public Health Laboratory, The Peter Doherty Institute for Infection and Immunity	Soares da Silva et al
EPI_ISL_456600	Timor-Leste/TL25/2020	2020-03-30	National Health Laboratory, Timor-Leste	Microbiological Diagnostic Unit Public Health Laboratory, The Peter Doherty Institute for Infection and Immunity	Soares da Silva et al
EPI_ISL_456596	Timor-Leste/TL26/2020	2020	National Health Laboratory, Timor-Leste	Microbiological Diagnostic Unit Public Health Laboratory, The Peter Doherty Institute for Infection and Immunity	Soares da Silva et al
EPI_ISL_717694	Trinidad/TT1327/2020	2020-08-28	Trinidad Public Health Laboratory	Carrington Lab, Department of PreClinical Sciences, Faculty of Medical Sciences, The University of the West Indies	Nikita S. D. Sahadeo et al
EPI_ISL_756362	Trinidad/TT2158/2020	2020-08-26	Trinidad Public Health Laboratory	Carrington Lab, Department of PreClinical Sciences, Faculty of Medical Sciences, The University of the West Indies	Nikita S. D. Sahadeo et al
EPI_ISL_717695	Trinidad/TT2238/2020	2020-08-26	Trinidad Public Health Laboratory	Carrington Lab, Department of PreClinical Sciences, Faculty of Medical Sciences, The University of the West Indies	Nikita S. D. Sahadeo et al
EPI_ISL_717699	Trinidad/TT3347/2020	2020-08-29	Trinidad Public Health Laboratory	Carrington Lab, Department of PreClinical Sciences, Faculty of Medical Sciences, The University of the West Indies	Nikita S. D. Sahadeo et al
EPI_ISL_756307	Trinidad/TT39217/2020	2020-10-27	The Caribbean Public Health Agency	Carrington Lab, Department of PreClinical Sciences, Faculty of Medical Sciences, The University of the West Indies	Nikita S. D. Sahadeo et al
EPI_ISL_756311	Trinidad/TT44048/2020	2020-11-18	The Caribbean Public Health Agency	Carrington Lab, Department of PreClinical Sciences, Faculty of Medical Sciences, The University of the West Indies	Nikita S. D. Sahadeo et al
EPI_ISL_756357	Trinidad/TT44092/2020	2020-11-26	The Caribbean Public Health Agency	Carrington Lab, Department of PreClinical Sciences, Faculty of Medical Sciences, The University of the West Indies	Nikita S. D. Sahadeo et al
EPI_ISL_756309	Trinidad/TT46685/2020	2020-12-12	The Caribbean Public Health Agency	Carrington Lab, Department of PreClinical Sciences, Faculty of Medical Sciences, The University of the West Indies	Nikita S. D. Sahadeo et al
EPI_ISL_756308	Trinidad/TT46686/2020	2020-12-11	The Caribbean Public Health Agency	Carrington Lab, Department of PreClinical Sciences, Faculty of Medical Sciences, The University of the West Indies	Nikita S. D. Sahadeo et al
EPI_ISL_756310	Trinidad/TT47007/2020	2020-12-17	The Caribbean Public Health Agency	Carrington Lab, Department of PreClinical Sciences, Faculty of Medical Sciences, The University of the West Indies	Nikita S. D. Sahadeo et al
EPI_ISL_717697	Trinidad/TT4707/2020	2020-09-02	Trinidad Public Health Laboratory	Carrington Lab, Department of PreClinical Sciences, Faculty of Medical Sciences, The University of the West Indies	Nikita S. D. Sahadeo et al
EPI_ISL_756363	Trinidad/TT6851/2020	2020-09-09	Trinidad Public Health Laboratory	Carrington Lab, Department of PreClinical Sciences, Faculty of Medical Sciences, The University of the West Indies	Nikita S. D. Sahadeo et al
EPI_ISL_717692	Trinidad/TT6949/2020	2020-09-09	Trinidad Public Health Laboratory	Carrington Lab, Department of PreClinical Sciences, Faculty of Medical Sciences, The University of the West Indies	Nikita S. D. Sahadeo et al
EPI_ISL_717696	Trinidad/TT7867/2020	2020-08-14	Trinidad Public Health Laboratory	Carrington Lab, Department of PreClinical Sciences, Faculty of Medical Sciences, The University of the West Indies	Nikita S. D. Sahadeo et al
EPI_ISL_717700	Trinidad/TT7923/2020	2020-09-14	Trinidad Public Health Laboratory	Carrington Lab, Department of PreClinical Sciences, Faculty of Medical Sciences, The University of the West Indies	Nikita S. D. Sahadeo et al
EPI_ISL_717698	Trinidad/TT9467/2020	2020-08-19	Trinidad Public Health Laboratory	Carrington Lab, Department of PreClinical Sciences, Faculty of Medical Sciences, The University of the West Indies	Nikita S. D. Sahadeo et al
EPI_ISL_733500	Tunisia/19695/2020	2020-07-12	1-Laboratory of Microbiology, National Reference Lab, Charles Nicolle Hospital; 2-University of Tunis ElManar, Faculty of Medicine of Tunis, LR99ES09, Tunis, Tunisia	1-Clinical and Experimental Pharmacology Lab, LR16SP02, National Center of Pharmacovigilance, University of Tunis El Manar, Tunis, Tunisia. 2-Neurodegenerative diseases and psychiatric troubles, LR18SP03, Razi Hospital, University of Tunis El Manar, Tunis, Tunisia. 3- Ministry of Health, National Observatory of New and Emerging Diseases, 1006, Tunis, Tunisia	Ilhem Boutiba-Ben Boubaker et al
EPI_ISL_707791	Tunisia/2909/2020	2020-03-02	1-Laboratory of Microbiology, National Reference Lab, Charles Nicolle Hospital; 2-University of Tunis ElManar, Faculty of Medicine of Tunis, LR99ES09, Tunis, Tunisia	1-Clinical and Experimental Pharmacology Lab, LR16SP02, National Center of Pharmacovigilance, University of Tunis El Manar, Tunis, Tunisia. 2-Neurodegenerative diseases and psychiatric troubles, LR18SP03, Razi Hospital, University of Tunis El Manar, Tunis, Tunisia. 3- Ministry of Health, National Observatory of New and Emerging Diseases, 1006, Tunis, Tunisia	Ilhem Boutiba-Ben Boubaker et al
EPI_ISL_654016	Tunisia/3913/2020	2020-03-16	Laboratory of Microbiology, National Reference Lab, Charles Nicolle Hospital; 2-University of Tunis ElManar, Faculty of Medicine of Tunis, LR99ES09, Tunis, Tunisia	1-Clinical and Experimental Pharmacology Lab, LR16SP02, National Center of Pharmacovigilance, University of Tunis El Manar, Tunis, Tunisia. 2-Neurodegenerative diseases and psychiatric troubles, LR18SP03, Razi Hospital, University of Tunis El Manar, Tunis, Tunisia. 3- Ministry of Health, National Observatory of New and Emerging Diseases, 1006, Tunis, Tunisia	Ilhem Boutiba-Ben Boubaker et al
EPI_ISL_699657	Tunisia/3942/2020	2020-03-16	1-Laboratory of Microbiology, National Reference Lab, Charles Nicolle Hospital; 2-University of Tunis ElManar, Faculty of Medicine of Tunis, LR99ES09, Tunis, Tunisia	1-Clinical and Experimental Pharmacology Lab, LR16SP02, National Center of Pharmacovigilance, University of Tunis El Manar, Tunis, Tunisia. 2-Neurodegenerative diseases and psychiatric troubles, LR18SP03, Razi Hospital, University of Tunis El Manar, Tunis, Tunisia. 3- Ministry of Health, National Observatory of New and Emerging Diseases, 1006, Tunis, Tunisia	Ilhem Boutiba-Ben Boubaker et al
EPI_ISL_683329	Tunisia/4107/2020	2020-03-18	1-Laboratory of Microbiology, National Reference Lab, Charles Nicolle Hospital; 2-University of Tunis ElManar, Faculty of Medicine of Tunis, LR99ES09, Tunis, Tunisia	1-Clinical and Experimental Pharmacology Lab, LR16SP02, National Center of Pharmacovigilance, University of Tunis El Manar, Tunis, Tunisia. 2-Neurodegenerative diseases and psychiatric troubles, LR18SP03, Razi Hospital, University of Tunis El Manar, Tunis, Tunisia. 3- Ministry of Health, National Observatory of New and Emerging Diseases, 1006, Tunis, Tunisia	Ilhem Boutiba-Ben Boubaker et al
EPI_ISL_699656	Tunisia/5008/2020	2020-03-24	1-Laboratory of Microbiology, National Reference Lab, Charles Nicolle Hospital; 2-University of Tunis ElManar, Faculty of Medicine of Tunis, LR99ES09, Tunis, Tunisia	1-Clinical and Experimental Pharmacology Lab, LR16SP02, National Center of Pharmacovigilance, University of Tunis El Manar, Tunis, Tunisia. 2-Neurodegenerative diseases and psychiatric troubles, LR18SP03, Razi Hospital, University of Tunis El Manar, Tunis, Tunisia. 3- Ministry of Health, National Observatory of New and Emerging Diseases, 1006, Tunis, Tunisia	Ilhem Boutiba-Ben Boubaker et al
EPI_ISL_654020	Tunisia/53873/2020	2020-10-26	Laboratory of Microbiology, National Reference Lab, Charles Nicolle Hospital; 2-University of Tunis ElManar, Faculty of Medicine of Tunis, LR99ES09, Tunis, Tunisia	1-Clinical and Experimental Pharmacology Lab, LR16SP02, National Center of Pharmacovigilance, University of Tunis El Manar, Tunis, Tunisia. 2-Neurodegenerative diseases and psychiatric troubles, LR18SP03, Razi Hospital, University of Tunis El Manar, Tunis, Tunisia. 3- Ministry of Health, National Observatory of New and Emerging Diseases, 1006, Tunis, Tunisia	Ilhem Boutiba-Ben Boubaker et al
EPI_ISL_632310	Tunisia/55006/2020	2020-10-31	1-Laboratory of Microbiology, National Reference Lab, Charles Nicolle Hospital; 2-University of Tunis ElManar, Faculty of Medicine of Tunis, LR99ES09, Tunis, Tunisia	1-Clinical and Experimental Pharmacology Lab, LR16SP02, National Center of Pharmacovigilance, University of Tunis El Manar, Tunis, Tunisia. 2-Neurodegenerative diseases and psychiatric troubles, LR18SP03, Razi Hospital, University of Tunis El Manar, Tunis, Tunisia. 3- Ministry of Health, National Observatory of New and Emerging Diseases, 1006, Tunis, Tunisia	Ilhem Boutiba-Ben Boubaker et al
EPI_ISL_634977	Tunisia/55153/2020	2020-10-31	1-Laboratory of Microbiology, National Reference Lab, Charles Nicolle Hospital; 2-University of Tunis ElManar, Faculty of Medicine of Tunis, LR99ES09, Tunis, Tunisia	1-Clinical and Experimental Pharmacology Lab, LR16SP02, National Center of Pharmacovigilance, University of Tunis El Manar, Tunis, Tunisia. 2-Neurodegenerative diseases and psychiatric troubles, LR18SP03, Razi Hospital, University of Tunis El Manar, Tunis, Tunisia. 3- Ministry of Health, National Observatory of New and Emerging Diseases, 1006, Tunis, Tunisia	Ilhem Boutiba-Ben Boubaker et al
EPI_ISL_654017	Tunisia/55262/2020	2020-11-02	Laboratory of Microbiology, National Reference Lab, Charles Nicolle Hospital; 2-University of Tunis ElManar, Faculty of Medicine of Tunis, LR99ES09, Tunis, Tunisia	1-Clinical and Experimental Pharmacology Lab, LR16SP02, National Center of Pharmacovigilance, University of Tunis El Manar, Tunis, Tunisia. 2-Neurodegenerative diseases and psychiatric troubles, LR18SP03, Razi Hospital, University of Tunis El Manar, Tunis, Tunisia. 3- Ministry of Health, National Observatory of New and Emerging Diseases, 1006, Tunis, Tunisia	Ilhem Boutiba-Ben Boubaker et al
EPI_ISL_635059	Tunisia/55304/2020	2020-11-02	1-Laboratory of Microbiology, National Reference Lab, Charles Nicolle Hospital; 2-University of Tunis ElManar, Faculty of Medicine of Tunis, LR99ES09, Tunis, Tunisia	1-Clinical and Experimental Pharmacology Lab, LR16SP02, National Center of Pharmacovigilance, University of Tunis El Manar, Tunis, Tunisia. 2-Neurodegenerative diseases and psychiatric troubles, LR18SP03, Razi Hospital, University of Tunis El Manar, Tunis, Tunisia. 3- Ministry of Health, National Observatory of New and Emerging Diseases, 1006, Tunis, Tunisia	Ilhem Boutiba-Ben Boubaker et al
EPI_ISL_654019	Tunisia/55308/2020	2020-11-02	Laboratory of Microbiology, National Reference Lab, Charles Nicolle Hospital; 2-University of Tunis ElManar, Faculty of Medicine of Tunis, LR99ES09, Tunis, Tunisia	1-Clinical and Experimental Pharmacology Lab, LR16SP02, National Center of Pharmacovigilance, University of Tunis El Manar, Tunis, Tunisia. 2-Neurodegenerative diseases and psychiatric troubles, LR18SP03, Razi Hospital, University of Tunis El Manar, Tunis, Tunisia. 3- Ministry of Health, National Observatory of New and Emerging Diseases, 1006, Tunis, Tunisia	Ilhem Boutiba-Ben Boubaker et al
EPI_ISL_635060	Tunisia/55319/2020	2020-11-02	1-Laboratory of Microbiology, National Reference Lab, Charles Nicolle Hospital; 2-University of Tunis ElManar, Faculty of Medicine of Tunis, LR99ES09, Tunis, Tunisia	1-Clinical and Experimental Pharmacology Lab, LR16SP02, National Center of Pharmacovigilance, University of Tunis El Manar, Tunis, Tunisia. 2-Neurodegenerative diseases and psychiatric troubles, LR18SP03, Razi Hospital, University of Tunis El Manar, Tunis, Tunisia. 3- Ministry of Health, National Observatory of New and Emerging Diseases, 1006, Tunis, Tunisia	Ilhem Boutiba-Ben Boubaker et al
EPI_ISL_635061	Tunisia/55400/2020	2020-11-02	1-Laboratory of Microbiology, National Reference Lab, Charles Nicolle Hospital; 2-University of Tunis ElManar, Faculty of Medicine of Tunis, LR99ES09, Tunis, Tunisia	1-Clinical and Experimental Pharmacology Lab, LR16SP02, National Center of Pharmacovigilance, University of Tunis El Manar, Tunis, Tunisia. 2-Neurodegenerative diseases and psychiatric troubles, LR18SP03, Razi Hospital, University of Tunis El Manar, Tunis, Tunisia. 3- Ministry of Health, National Observatory of New and Emerging Diseases, 1006, Tunis, Tunisia	Ilhem Boutiba-Ben Boubaker et al
EPI_ISL_635062	Tunisia/55439/2020	2020-11-02	1-Laboratory of Microbiology, National Reference Lab, Charles Nicolle Hospital; 2-University of Tunis ElManar, Faculty of Medicine of Tunis, LR99ES09, Tunis, Tunisia	1-Clinical and Experimental Pharmacology Lab, LR16SP02, National Center of Pharmacovigilance, University of Tunis El Manar, Tunis, Tunisia. 2-Neurodegenerative diseases and psychiatric troubles, LR18SP03, Razi Hospital, University of Tunis El Manar, Tunis, Tunisia. 3- Ministry of Health, National Observatory of New and Emerging Diseases, 1006, Tunis, Tunisia	Ilhem Boutiba-Ben Boubaker et al
EPI_ISL_654018	Tunisia/58412/2020	2020-11-02	Laboratory of Microbiology, National Reference Lab, Charles Nicolle Hospital; 2-University of Tunis ElManar, Faculty of Medicine of Tunis, LR99ES09, Tunis, Tunisia	1-Clinical and Experimental Pharmacology Lab, LR16SP02, National Center of Pharmacovigilance, University of Tunis El Manar, Tunis, Tunisia. 2-Neurodegenerative diseases and psychiatric troubles, LR18SP03, Razi Hospital, University of Tunis El Manar, Tunis, Tunisia. 3- Ministry of Health, National Observatory of New and Emerging Diseases, 1006, Tunis, Tunisia	Ilhem Boutiba-Ben Boubaker et al
EPI_ISL_707700	Tunisia/61600/2020	2020-11-23	1-Laboratory of Microbiology, National Reference Lab, Charles Nicolle Hospital; 2-University of Tunis ElManar, Faculty of Medicine of Tunis, LR99ES09, Tunis, Tunisia	1-Clinical and Experimental Pharmacology Lab, LR16SP02, National Center of Pharmacovigilance, University of Tunis El Manar, Tunis, Tunisia. 2-Neurodegenerative diseases and psychiatric troubles, LR18SP03, Razi Hospital, University of Tunis El Manar, Tunis, Tunisia. 3- Ministry of Health, National Observatory of New and Emerging Diseases, 1006, Tunis, Tunisia	Ilhem Boutiba-Ben Boubaker et al
EPI_ISL_707699	Tunisia/61624/2020	2020-11-23	1-Laboratory of Microbiology, National Reference Lab, Charles Nicolle Hospital; 2-University of Tunis ElManar, Faculty of Medicine of Tunis, LR99ES09, Tunis, Tunisia	1-Clinical and Experimental Pharmacology Lab, LR16SP02, National Center of Pharmacovigilance, University of Tunis El Manar, Tunis, Tunisia. 2-Neurodegenerative diseases and psychiatric troubles, LR18SP03, Razi Hospital, University of Tunis El Manar, Tunis, Tunisia. 3- Ministry of Health, National Observatory of New and Emerging Diseases, 1006, Tunis, Tunisia	Ilhem Boutiba-Ben Boubaker et al
EPI_ISL_707698	Tunisia/61627/2020	2020-11-23	1-Laboratory of Microbiology, National Reference Lab, Charles Nicolle Hospital; 2-University of Tunis ElManar, Faculty of Medicine of Tunis, LR99ES09, Tunis, Tunisia	1-Clinical and Experimental Pharmacology Lab, LR16SP02, National Center of Pharmacovigilance, University of Tunis El Manar, Tunis, Tunisia. 2-Neurodegenerative diseases and psychiatric troubles, LR18SP03, Razi Hospital, University of Tunis El Manar, Tunis, Tunisia. 3- Ministry of Health, National Observatory of New and Emerging Diseases, 1006, Tunis, Tunisia	Ilhem Boutiba-Ben Boubaker et al
EPI_ISL_707697	Tunisia/61628/2020	2020-11-23	1-Laboratory of Microbiology, National Reference Lab, Charles Nicolle Hospital; 2-University of Tunis ElManar, Faculty of Medicine of Tunis, LR99ES09, Tunis, Tunisia	1-Clinical and Experimental Pharmacology Lab, LR16SP02, National Center of Pharmacovigilance, University of Tunis El Manar, Tunis, Tunisia. 2-Neurodegenerative diseases and psychiatric troubles, LR18SP03, Razi Hospital, University of Tunis El Manar, Tunis, Tunisia. 3- Ministry of Health, National Observatory of New and Emerging Diseases, 1006, Tunis, Tunisia	Ilhem Boutiba-Ben Boubaker et al
EPI_ISL_699655	Tunisia/61689/2020	2020-11-23	1-Laboratory of Microbiology, National Reference Lab, Charles Nicolle Hospital; 2-University of Tunis ElManar, Faculty of Medicine of Tunis, LR99ES09, Tunis, Tunisia	1-Clinical and Experimental Pharmacology Lab, LR16SP02, National Center of Pharmacovigilance, University of Tunis El Manar, Tunis, Tunisia. 2-Neurodegenerative diseases and psychiatric troubles, LR18SP03, Razi Hospital, University of Tunis El Manar, Tunis, Tunisia. 3- Ministry of Health, National Observatory of New and Emerging Diseases, 1006, Tunis, Tunisia	Ilhem Boutiba-Ben Boubaker et al
EPI_ISL_733499	Tunisia/63686/2020	2020-12-01	1-Laboratory of Microbiology, National Reference Lab, Charles Nicolle Hospital; 2-University of Tunis ElManar, Faculty of Medicine of Tunis, LR99ES09, Tunis, Tunisia	1-Clinical and Experimental Pharmacology Lab, LR16SP02, National Center of Pharmacovigilance, University of Tunis El Manar, Tunis, Tunisia. 2-Neurodegenerative diseases and psychiatric troubles, LR18SP03, Razi Hospital, University of Tunis El Manar, Tunis, Tunisia. 3- Ministry of Health, National Observatory of New and Emerging Diseases, 1006, Tunis, Tunisia	Ilhem Boutiba-Ben Boubaker et al
EPI_ISL_707792	Tunisia/6736/2020	2020-03-31	1-Laboratory of Microbiology, National Reference Lab, Charles Nicolle Hospital; 2-University of Tunis ElManar, Faculty of Medicine of Tunis, LR99ES09, Tunis, Tunisia	1-Clinical and Experimental Pharmacology Lab, LR16SP02, National Center of Pharmacovigilance, University of Tunis El Manar, Tunis, Tunisia. 2-Neurodegenerative diseases and psychiatric troubles, LR18SP03, Razi Hospital, University of Tunis El Manar, Tunis, Tunisia. 3- Ministry of Health, National Observatory of New and Emerging Diseases, 1006, Tunis, Tunisia	Ilhem Boutiba-Ben Boubaker et al
EPI_ISL_763065	Tunisia/6895/2020	2020-04-01	1-Laboratory of Microbiology, National Reference Lab, Charles Nicolle Hospital; 2-University of Tunis ElManar, Faculty of Medicine of Tunis, LR99ES09, Tunis, Tunisia	1-Clinical and Experimental Pharmacology Lab, LR16SP02, National Center of Pharmacovigilance, University of Tunis El Manar, Tunis, Tunisia. 2-Neurodegenerative diseases and psychiatric troubles, LR18SP03, Razi Hospital, University of Tunis El Manar, Tunis, Tunisia. 3- Ministry of Health, National Observatory of New and Emerging Diseases, 1006, Tunis, Tunisia	Ilhem Boutiba-Ben Boubaker et al
EPI_ISL_763067	Tunisia/7899/2020	2020-04-06	1-Laboratory of Microbiology, National Reference Lab, Charles Nicolle Hospital; 2-University of Tunis ElManar, Faculty of Medicine of Tunis, LR99ES09, Tunis, Tunisia	1-Clinical and Experimental Pharmacology Lab, LR16SP02, National Center of Pharmacovigilance, University of Tunis El Manar, Tunis, Tunisia. 2-Neurodegenerative diseases and psychiatric troubles, LR18SP03, Razi Hospital, University of Tunis El Manar, Tunis, Tunisia. 3- Ministry of Health, National Observatory of New and Emerging Diseases, 1006, Tunis, Tunisia	Ilhem Boutiba-Ben Boubaker et al
EPI_ISL_707793	Tunisia/9111/2020	2020-04-11	1-Laboratory of Microbiology, National Reference Lab, Charles Nicolle Hospital; 2-University of Tunis ElManar, Faculty of Medicine of Tunis, LR99ES09, Tunis, Tunisia	1-Clinical and Experimental Pharmacology Lab, LR16SP02, National Center of Pharmacovigilance, University of Tunis El Manar, Tunis, Tunisia. 2-Neurodegenerative diseases and psychiatric troubles, LR18SP03, Razi Hospital, University of Tunis El Manar, Tunis, Tunisia. 3- Ministry of Health, National Observatory of New and Emerging Diseases, 1006, Tunis, Tunisia	Ilhem Boutiba-Ben Boubaker et al
EPI_ISL_710532	Tunisia/ADAGE-12622/2020	2020-09-20	Hôpital Fattouma-Bourguiba de Monastir	Laboratoire des Procédés de Criblage Moléculaire et Cellulaire-Centre de Biotechnologie de Sfax	Souissi et al
EPI_ISL_712068	Tunisia/ADAGE-15425/2020	2020-09-21	Laboratoire de Microbiologie- CHU Habib Bourguiba – Sfax adresse	Laboratoire des Procédés de Criblage Moléculaire et Cellulaire-Centre de Biotechnologie de Sfax	Souissi et al
EPI_ISL_712568	Tunisia/ADAGE-17149/2020	2020-09-29	Laboratoire de Microbiologie- CHU Habib Bourguiba – Sfax adresse	Laboratoire des Procédés de Criblage Moléculaire et Cellulaire-Centre de Biotechnologie de Sfax	Souissi et al
EPI_ISL_710575	Tunisia/ADAGE-17786/2020	2020-10-13	Hôpital Fattouma-Bourguiba de Monastir	Laboratoire des Procédés de Criblage Moléculaire et Cellulaire-Centre de Biotechnologie de Sfax	Souissi et al
EPI_ISL_710537	Tunisia/ADAGE-17872/2020	2020-10-14	Hôpital Fattouma-Bourguiba de Monastir	Laboratoire des Procédés de Criblage Moléculaire et Cellulaire-Centre de Biotechnologie de Sfax	Souissi et al
EPI_ISL_710534	Tunisia/ADAGE-17873/2020	2020-10-14	Hôpital Fattouma-Bourguiba de Monastir	Laboratoire des Procédés de Criblage Moléculaire et Cellulaire-Centre de Biotechnologie de Sfax	Souissi et al
EPI_ISL_710540	Tunisia/ADAGE-18212/2020	2020-10-16	Hôpital Fattouma-Bourguiba de Monastir	Laboratoire des Procédés de Criblage Moléculaire et Cellulaire-Centre de Biotechnologie de Sfax	Souissi et al
EPI_ISL_710541	Tunisia/ADAGE-18245/2020	2020-10-16	Hôpital Fattouma-Bourguiba de Monastir	Laboratoire des Procédés de Criblage Moléculaire et Cellulaire-Centre de Biotechnologie de Sfax	Souissi et al
EPI_ISL_711057	Tunisia/ADAGE-18503/2020	2020-10-19	Hôpital Fattouma-Bourguiba de Monastir	Laboratoire des Procédés de Criblage Moléculaire et Cellulaire-Centre de Biotechnologie de Sfax	Souissi et al
EPI_ISL_712060	Tunisia/ADAGE-18505/2020	2020-10-19	Hôpital Fattouma-Bourguiba de Monastir	Laboratoire des Procédés de Criblage Moléculaire et Cellulaire-Centre de Biotechnologie de Sfax	Souissi et al
EPI_ISL_712069	Tunisia/ADAGE-24463/2020	2020-11-06	Laboratoire de Microbiologie- CHU Habib Bourguiba – Sfax adresse	Laboratoire des Procédés de Criblage Moléculaire et Cellulaire-Centre de Biotechnologie de Sfax	Souissi et al
EPI_ISL_712062	Tunisia/ADAGE-24755/2020	2020-11-08	Laboratoire de Microbiologie- CHU Habib Bourguiba – Sfax adresse	Laboratoire des Procédés de Criblage Moléculaire et Cellulaire-Centre de Biotechnologie de Sfax	Souissi et al
EPI_ISL_712063	Tunisia/ADAGE-24758/2020	2020-11-08	Laboratoire de Microbiologie- CHU Habib Bourguiba – Sfax adresse	Laboratoire des Procédés de Criblage Moléculaire et Cellulaire-Centre de Biotechnologie de Sfax	Souissi et al
EPI_ISL_712064	Tunisia/ADAGE-24763/2020	2020-11-08	Laboratoire de Microbiologie- CHU Habib Bourguiba – Sfax adresse	Laboratoire des Procédés de Criblage Moléculaire et Cellulaire-Centre de Biotechnologie de Sfax	Souissi et al
EPI_ISL_712065	Tunisia/ADAGE-24776/2020	2020-11-08	Laboratoire de Microbiologie- CHU Habib Bourguiba – Sfax adresse	Laboratoire des Procédés de Criblage Moléculaire et Cellulaire-Centre de Biotechnologie de Sfax	Souissi et al
EPI_ISL_712066	Tunisia/ADAGE-24779/2020	2020-11-08	Laboratoire de Microbiologie- CHU Habib Bourguiba – Sfax adresse	Laboratoire des Procédés de Criblage Moléculaire et Cellulaire-Centre de Biotechnologie de Sfax	Souissi et al
EPI_ISL_712067	Tunisia/ADAGE-24804/2020	2020-11-08	Laboratoire de Microbiologie- CHU Habib Bourguiba – Sfax adresse	Laboratoire des Procédés de Criblage Moléculaire et Cellulaire-Centre de Biotechnologie de Sfax	Souissi et al
EPI_ISL_463001	Tunisia/COV0010-12/2020	2020-03-18	unknown	Clinical virology	Fares et al
EPI_ISL_463005	Tunisia/COV0425/2020	2020-03-27	unknown	Clinical virology	Fares et al
EPI_ISL_463002	Tunisia/COV0880/2020	2020-03-28	unknown	Clinical virology	Fares et al
EPI_ISL_463003	Tunisia/COV1339/2020	2020-03-30	unknown	Clinical virology	Fares et al
EPI_ISL_463006	Tunisia/COV1482/2020	2020-03-31	unknown	Clinical virology	Fares et al
EPI_ISL_463004	Tunisia/COV1663/2020	2020-04-01	unknown	Clinical virology	Fares et al
EPI_ISL_458285	Tunisia/MHT_1/2020	2020-03-21	unknown	Bundeswehr Institute of Microbiology	Handrick et al
EPI_ISL_458286	Tunisia/MHT_2/2020	2020-03-24	unknown	Bundeswehr Institute of Microbiology	Handrick et al
EPI_ISL_417413	Turkey/6224-Ankara1034/2020	2020-03-17	Ministry of Health Turkey	Ministry of Health Turkey	Fatma Bayrakdar et al
EPI_ISL_509412	Turkey/ACUTG-1/2020	2020-04-13	Acibadem Labcell Cellular Therapy Laboratory	Acibadem Mehmet Ali Aydinlar University School of Medicine, Medical Genetics Department	Ozden Hatirnaz Ng et al
EPI_ISL_509417	Turkey/ACUTG-10/2020	2020-04-19	Acibadem Labcell Cellular Therapy Laboratory	Acibadem Mehmet Ali Aydinlar University School of Medicine, Medical Genetics Department	Ozden Hatirnaz Ng et al
EPI_ISL_509413	Turkey/ACUTG-2/2020	2020-04-06	Acibadem Labcell Cellular Therapy Laboratory	Acibadem Mehmet Ali Aydinlar University School of Medicine, Medical Genetics Department	Ozden Hatirnaz Ng et al
EPI_ISL_509414	Turkey/ACUTG-3/2020	2020-04-07	Acibadem Labcell Cellular Therapy Laboratory	Acibadem Mehmet Ali Aydinlar University School of Medicine, Medical Genetics Department	Ozden Hatirnaz Ng et al
EPI_ISL_509415	Turkey/ACUTG-4/2020	2020-04-03	Acibadem Labcell Cellular Therapy Laboratory	Acibadem Mehmet Ali Aydinlar University School of Medicine, Medical Genetics Department	Ozden Hatirnaz Ng et al
EPI_ISL_509416	Turkey/ACUTG-5/2020	2020-04-22	Acibadem Labcell Cellular Therapy Laboratory	Acibadem Mehmet Ali Aydinlar University School of Medicine, Medical Genetics Department	Ozden Hatirnaz Ng et al
EPI_ISL_730575	Turkey/Ankara_33508/2020	2020-09-20	Gazi University Faculty of Medicine, Medical Virology Laboratory	Gazi University Faculty of Medicine, Medical Virology Laboratory	Erdem Şahin et al
EPI_ISL_730576	Turkey/Ankara_GUMV_10711/2020	2020-06-25	Gazi University Faculty of Medicine, Medical Virology Laboratory	Gazi University Faculty of Medicine, Medical Virology Laboratory	Erdem Şahin et al
EPI_ISL_730574	Turkey/Ankara_GUMV_18121/2020	2020-08-11	Gazi University Faculty of Medicine, Medical Virology Laboratory	Gazi University Faculty of Medicine, Medical Virology Laboratory	Erdem Şahin et al
EPI_ISL_730572	Turkey/Ankara_GUMV_22731/2020	2020-08-26	Gazi University Faculty of Medicine, Medical Virology Laboratory	Gazi University Faculty of Medicine, Medical Virology Laboratory	Erdem Şahin et al
EPI_ISL_730571	Turkey/Ankara_GUMV_22790/2020	2020-08-26	Gazi University Faculty of Medicine, Medical Virology Laboratory	Gazi University Faculty of Medicine, Medical Virology Laboratory	Erdem Şahin et al
EPI_ISL_730568	Turkey/Ankara_GUMV_25210/2020	2020-09-01	Gazi University Faculty of Medicine, Medical Virology Laboratory	Gazi University Faculty of Medicine, Medical Virology Laboratory	Erdem Şahin et al
EPI_ISL_730573	Turkey/Ankara_GUMV_28458/2020	2020-09-07	Gazi University Faculty of Medicine, Medical Virology Laboratory	Gazi University Faculty of Medicine, Medical Virology Laboratory	Erdem Şahin et al
EPI_ISL_730569	Turkey/Ankara_GUMV_31394/2020	2020-09-14	Gazi University Faculty of Medicine, Medical Virology Laboratory	Gazi University Faculty of Medicine, Medical Virology Laboratory	Erdem Şahin et al
EPI_ISL_730570	Turkey/Ankara_GUMV_37230/2020	2020-10-04	Gazi University Faculty of Medicine, Medical Virology Laboratory	Gazi University Faculty of Medicine, Medical Virology Laboratory	Erdem Şahin et al
EPI_ISL_730620	Turkey/Ankara_GUMV_41954/2020	2020-10-22	Gazi University Faculty of Medicine, Medical Virology Laboratory	Gazi University Faculty of Medicine, Medical Virology Laboratory	Erdem Şahin et al
EPI_ISL_730577	Turkey/Ankara_GUMV_42541/2020	2020-10-24	Gazi University Faculty of Medicine, Medical Virology Laboratory	Gazi University Faculty of Medicine, Medical Virology Laboratory	Erdem Şahin et al
EPI_ISL_510534	Turkey/BUU/2020	2020-06-24	Faculty of Medicine, Bursa Uludag University	Bursa Uludag University	Temel et al
EPI_ISL_510533	Turkey/BUU434/2020	2020-06-24	Faculty of Medicine, Bursa Uludag University	Bursa Uludag University	Temel et al
EPI_ISL_707938	Turkey/DEN-PAU01/2020	2020-07-26	Pamukkale University Hospital	Pamukkale University Department of Medical Genetics	Onur TOKGUN et al. et al
EPI_ISL_707939	Turkey/DEN-PAU02/2020	2020-07-28	Pamukkale University Hospital	Pamukkale University Department of Medical Genetics	Onur TOKGUN et al. et al
EPI_ISL_708184	Turkey/DEN-PAU03/2020	2020-07-29	Pamukkale University Hospital	Pamukkale University Department of Medical Genetics	Onur TOKGUN et al. et al
EPI_ISL_708185	Turkey/DEN-PAU04/2020	2020-07-29	Pamukkale University Hospital	Pamukkale University Department of Medical Genetics	Onur TOKGUN et al. et al
EPI_ISL_707936	Turkey/DEN-PAU05/2020	2020-08-05	Pamukkale University Hospital	Pamukkale University Department of Medical Genetics	Onur TOKGUN et al. et al
EPI_ISL_707937	Turkey/DEN-PAU07/2020	2020-07-27	Pamukkale University Hospital	Pamukkale University Department of Medical Genetics	Onur TOKGUN et al. et al
EPI_ISL_708186	Turkey/DEN-PAU08/2020	2020-08-26	Pamukkale University Hospital	Pamukkale University Department of Medical Genetics	Onur TOKGUN et al. et al
EPI_ISL_708188	Turkey/DEN-PAU10/2020	2020-08-27	Pamukkale University Hospital	Pamukkale University Department of Medical Genetics	Onur TOKGUN et al. et al
EPI_ISL_708189	Turkey/DEN-PAU11/2020	2020-08-26	Pamukkale University Hospital	Pamukkale University Department of Medical Genetics	Onur TOKGUN et al. et al
EPI_ISL_708190	Turkey/DEN-PAU12/2020	2020-07-30	Pamukkale University Hospital	Pamukkale University Department of Medical Genetics	Onur TOKGUN et al. et al
EPI_ISL_708191	Turkey/DEN-PAU13/2020	2020-07-30	Pamukkale University Hospital	Pamukkale University Department of Medical Genetics	Onur TOKGUN et al. et al
EPI_ISL_708195	Turkey/DEN-PAU14/2020	2020-08-26	Pamukkale University Hospital	Pamukkale University Department of Medical Genetics	Onur TOKGUN et al. et al
EPI_ISL_708192	Turkey/DEN-PAU15/2020	2020-08-28	Pamukkale University Hospital	Pamukkale University Department of Medical Genetics	Onur TOKGUN et al. et al
EPI_ISL_708193	Turkey/DEN-PAU17/2020	2020-08-26	Pamukkale University Hospital	Pamukkale University Department of Medical Genetics	Onur TOKGUN et al. et al
EPI_ISL_708194	Turkey/DEN-PAU19/2020	2020-08-25	Pamukkale University Hospital	Pamukkale University Department of Medical Genetics	Onur TOKGUN et al. et al
EPI_ISL_424366	Turkey/ERAGEM-001/2020	2020-03-17	Vaccine Research, Development and Application Center, Erciyes University	Gen Era Diagnostics Inc.	Shaikh Terkis Islam Pavel et al
EPI_ISL_636969	Turkey/ETLKVET1/2020	2020-04	Etlik Veterinary Control Central Research Institute	Etlik Veterinary Control Central Research Institute	Sabri Hacioglu et al
EPI_ISL_636970	Turkey/ETLKVET2/2020	2020-04	Etlik Veterinary Control Central Research Institute	Etlik Veterinary Control Central Research Institute	Sabri Hacioglu et al
EPI_ISL_636971	Turkey/ETLKVET3/2020	2020-03	Etlik Veterinary Control Central Research Institute	Etlik Veterinary Control Central Research Institute	Sabri Hacioglu et al
EPI_ISL_730567	Turkey/GUMV_36208/2020	2020-09-30	Gazi University Faculty of Medicine, Medical Virology Laboratory	Gazi University Faculty of Medicine, Medical Virology Laboratory	Erdem Şahin et al
EPI_ISL_437316	Turkey/HSGM-1004/2020	2020-03-25	Ministry of Health Turkey	Ministry of Health Turkey	Fatma Bayrakdar et al
EPI_ISL_437322	Turkey/HSGM-1009/2020	2020-03-19	Ministry of Health Turkey	Ministry of Health Turkey	Fatma Bayrakdar et al
EPI_ISL_437331	Turkey/HSGM-1014/2020	2020-03-25	Ministry of Health Turkey	Ministry of Health Turkey	Fatma Bayrakdar et al
EPI_ISL_437334	Turkey/HSGM-10232/2020	2020-03-24	Ministry of Health Turkey	Ministry of Health Turkey	Fatma Bayrakdar et al
EPI_ISL_429871	Turkey/HSGM-10241/2020	2020-03-23	Ministry of Health Turkey	Ministry of Health Turkey	Fatma Bayrakdar et al
EPI_ISL_437317	Turkey/HSGM-1027/2020	2020-03-27	Ministry of Health Turkey	Ministry of Health Turkey	Fatma Bayrakdar et al
EPI_ISL_437309	Turkey/HSGM-1049/2020	2020-03-26	Ministry of Health Turkey	Ministry of Health Turkey	Fatma Bayrakdar et al
EPI_ISL_437310	Turkey/HSGM-1081/2020	2020-03-27	Ministry of Health Turkey	Ministry of Health Turkey	Fatma Bayrakdar et al
EPI_ISL_429872	Turkey/HSGM-11518/2020	2020-03-25	Ministry of Health Turkey	Ministry of Health Turkey	Fatma Bayrakdar et al
EPI_ISL_429873	Turkey/HSGM-11520/2020	2020-03-23	Ministry of Health Turkey	Ministry of Health Turkey	Fatma Bayrakdar et al
EPI_ISL_437333	Turkey/HSGM-11640/2020	2020-03-25	Ministry of Health Turkey	Ministry of Health Turkey	Fatma Bayrakdar et al
EPI_ISL_437335	Turkey/HSGM-12059/2020	2020-03-25	Ministry of Health Turkey	Ministry of Health Turkey	Fatma Bayrakdar et al
EPI_ISL_437305	Turkey/HSGM-1418/2020	2020-03-27	Ministry of Health Turkey	Ministry of Health Turkey	Fatma Bayrakdar et al
EPI_ISL_437311	Turkey/HSGM-1428/2020	2020-03-27	Ministry of Health Turkey	Ministry of Health Turkey	Fatma Bayrakdar et al
EPI_ISL_437326	Turkey/HSGM-1432/2020	2020-03-19	Ministry of Health Turkey	Ministry of Health Turkey	Fatma Bayrakdar et al
EPI_ISL_437318	Turkey/HSGM-1444/2020	2020-03-19	Ministry of Health Turkey	Ministry of Health Turkey	Fatma Bayrakdar et al
EPI_ISL_437306	Turkey/HSGM-1450/2020	2020-03-27	Ministry of Health Turkey	Ministry of Health Turkey	Fatma Bayrakdar et al
EPI_ISL_437330	Turkey/HSGM-1452/2020	2020-03-19	Ministry of Health Turkey	Ministry of Health Turkey	Fatma Bayrakdar et al
EPI_ISL_437327	Turkey/HSGM-1458/2020	2020-03-19	Ministry of Health Turkey	Ministry of Health Turkey	Fatma Bayrakdar et al
EPI_ISL_437312	Turkey/HSGM-1468/2020	2020-03-25	Ministry of Health Turkey	Ministry of Health Turkey	Fatma Bayrakdar et al
EPI_ISL_437324	Turkey/HSGM-1476/2020	2020-03-19	Ministry of Health Turkey	Ministry of Health Turkey	Fatma Bayrakdar et al
EPI_ISL_437323	Turkey/HSGM-1481/2020	2020-03-19	Ministry of Health Turkey	Ministry of Health Turkey	Fatma Bayrakdar et al
EPI_ISL_437319	Turkey/HSGM-1490/2020	2020-03-19	Ministry of Health Turkey	Ministry of Health Turkey	Fatma Bayrakdar et al
EPI_ISL_437320	Turkey/HSGM-1492/2020	2020-03-19	Ministry of Health Turkey	Ministry of Health Turkey	Fatma Bayrakdar et al
EPI_ISL_437325	Turkey/HSGM-1495/2020	2020-03-19	Ministry of Health Turkey	Ministry of Health Turkey	Fatma Bayrakdar et al
EPI_ISL_437321	Turkey/HSGM-1497/2020	2020-03-19	Ministry of Health Turkey	Ministry of Health Turkey	Fatma Bayrakdar et al
EPI_ISL_437313	Turkey/HSGM-302/2020	2020-03-27	Ministry of Health Turkey	Ministry of Health Turkey	Fatma Bayrakdar et al
EPI_ISL_429866	Turkey/HSGM-4236/2020	2020-03-16	Ministry of Health Turkey	Ministry of Health Turkey	Fatma Bayrakdar et al
EPI_ISL_437307	Turkey/HSGM-439/2020	2020-03-25	Ministry of Health Turkey	Ministry of Health Turkey	Fatma Bayrakdar et al
EPI_ISL_429867	Turkey/HSGM-4505/2020	2020-03-17	Ministry of Health Turkey	Ministry of Health Turkey	Fatma Bayrakdar et al
EPI_ISL_429868	Turkey/HSGM-4598/2020	2020-03-17	Ministry of Health Turkey	Ministry of Health Turkey	Fatma Bayrakdar et al
EPI_ISL_437332	Turkey/HSGM-4698/2020	2020-03-18	Ministry of Health Turkey	Ministry of Health Turkey	Fatma Bayrakdar et al
EPI_ISL_429869	Turkey/HSGM-4701/2020	2020-03-17	Ministry of Health Turkey	Ministry of Health Turkey	Fatma Bayrakdar et al
EPI_ISL_428712	Turkey/HSGM-4706/2020	2020-03-17	Ministry of Health Turkey	Ministry of Health Turkey	Fatma Bayrakdar et al
EPI_ISL_437314	Turkey/HSGM-510/2020	2020-03-26	Ministry of Health Turkey	Ministry of Health Turkey	Fatma Bayrakdar et al
EPI_ISL_437308	Turkey/HSGM-515/2020	2020-03-25	Ministry of Health Turkey	Ministry of Health Turkey	Fatma Bayrakdar et al
EPI_ISL_428713	Turkey/HSGM-5516/2020	2020-03-18	Ministry of Health Turkey	Ministry of Health Turkey	Fatma Bayrakdar et al
EPI_ISL_428714	Turkey/HSGM-5602/2020	2020-03-18	Ministry of Health Turkey	Ministry of Health Turkey	Fatma Bayrakdar et al
EPI_ISL_428715	Turkey/HSGM-5624/2020	2020-03-18	Ministry of Health Turkey	Ministry of Health Turkey	Fatma Bayrakdar et al
EPI_ISL_428716	Turkey/HSGM-5711/2020	2020-03-18	Ministry of Health Turkey	Ministry of Health Turkey	Fatma Bayrakdar et al
EPI_ISL_428717	Turkey/HSGM-5769/2020	2020-03-19	Ministry of Health Turkey	Ministry of Health Turkey	Fatma Bayrakdar et al
EPI_ISL_428718	Turkey/HSGM-5770/2020	2020-03-19	Ministry of Health Turkey	Ministry of Health Turkey	Fatma Bayrakdar et al
EPI_ISL_437329	Turkey/HSGM-6204/2020	2020-03-19	Ministry of Health Turkey	Ministry of Health Turkey	Fatma Bayrakdar et al
EPI_ISL_437304	Turkey/HSGM-674/2020	2020-03-26	Ministry of Health Turkey	Ministry of Health Turkey	Fatma Bayrakdar et al
EPI_ISL_437328	Turkey/HSGM-7668/2020	2020-03-19	Ministry of Health Turkey	Ministry of Health Turkey	Fatma Bayrakdar et al
EPI_ISL_428719	Turkey/HSGM-7718/2020	2020-03-21	Ministry of Health Turkey	Ministry of Health Turkey	Fatma Bayrakdar et al
EPI_ISL_428720	Turkey/HSGM-8001/2020	2020-03-21	Ministry of Health Turkey	Ministry of Health Turkey	Fatma Bayrakdar et al
EPI_ISL_428721	Turkey/HSGM-8003/2020	2020-03-21	Ministry of Health Turkey	Ministry of Health Turkey	Fatma Bayrakdar et al
EPI_ISL_428722	Turkey/HSGM-8010/2020	2020-03-22	Ministry of Health Turkey	Ministry of Health Turkey	Fatma Bayrakdar et al
EPI_ISL_428723	Turkey/HSGM-8964/2020	2020-03-22	Ministry of Health Turkey	Ministry of Health Turkey	Fatma Bayrakdar et al
EPI_ISL_429861	Turkey/HSGM-8968/2020	2020-03-22	Ministry of Health Turkey	Ministry of Health Turkey	Fatma Bayrakdar et al
EPI_ISL_429862	Turkey/HSGM-8970/2020	2020-03-22	Ministry of Health Turkey	Ministry of Health Turkey	Fatma Bayrakdar et al
EPI_ISL_429863	Turkey/HSGM-8975/2020	2020-03-22	Ministry of Health Turkey	Ministry of Health Turkey	Fatma Bayrakdar et al
EPI_ISL_429864	Turkey/HSGM-8979/2020	2020-03-22	Ministry of Health Turkey	Ministry of Health Turkey	Fatma Bayrakdar et al
EPI_ISL_429870	Turkey/HSGM-8990/2020	2020-03-22	Ministry of Health Turkey	Ministry of Health Turkey	Fatma Bayrakdar et al
EPI_ISL_429865	Turkey/HSGM-8992/2020	2020-03-18	Ministry of Health Turkey	Ministry of Health Turkey	Fatma Bayrakdar et al
EPI_ISL_437315	Turkey/HSGM-942/2020	2020-03-26	Ministry of Health Turkey	Ministry of Health Turkey	Fatma Bayrakdar et al
EPI_ISL_460618	Turkey/IMU-SP-01/2020	2020-04-15	unknown	Physiology	Pence et al
EPI_ISL_460617	Turkey/IMU-SP-02/2020	2020-04-16	unknown	Physiology	Pence et al
EPI_ISL_468066	Turkey/IMU-SP-03/2020	2020-04-16	Physiology, Istanbul Medeniyet University	Physiology, Istanbul Medeniyet University	Pence et al
EPI_ISL_460619	Turkey/IMU-SP-04/2020	2020-04-16	unknown	Physiology	Pence et al
EPI_ISL_480228	Turkey/IST-GLAB-003/2020	2020-04-13	Genomic Laboratory (GLAB) (Conjoint lab of Health Directorate of Istanbul and Istanbul Technical University)	Genomic Laboratory (GLAB), Istanbul Technical University	Ilker Karacan et al
EPI_ISL_480229	Turkey/IST-GLAB-004/2020	2020-04-13	Genomic Laboratory (GLAB) (Conjoint lab of Health Directorate of Istanbul and Istanbul Technical University)	Genomic Laboratory (GLAB), Istanbul Technical University	Ilker Karacan et al
EPI_ISL_735259	Turkey/IST-GLAB-005/2020	2020-04-13	Genomic Laboratory (GLAB) (Conjoint lab of Health Directorate of Istanbul and Istanbul Technical University)	Genomic Laboratory (GLAB), Istanbul Technical University	Ilker Karacan et al
EPI_ISL_480230	Turkey/IST-GLAB-006/2020	2020-04-13	Genomic Laboratory (GLAB) (Conjoint lab of Health Directorate of Istanbul and Istanbul Technical University)	Genomic Laboratory (GLAB), Istanbul Technical University	Ilker Karacan et al
EPI_ISL_480231	Turkey/IST-GLAB-007/2020	2020-04-13	Genomic Laboratory (GLAB) (Conjoint lab of Health Directorate of Istanbul and Istanbul Technical University)	Genomic Laboratory (GLAB), Istanbul Technical University	Ilker Karacan et al
EPI_ISL_427391	Turkey/IST-GLAB-008/2020	2020-04-13	Genomic Laboratory (GLAB) (Conjoint lab of Health Directorate of Istanbul and Istanbul Technical University)	Genomic Laboratory (GLAB), Istanbul Technical University	Ilker Karacan et al
EPI_ISL_735260	Turkey/IST-GLAB-010/2020	2020-04-15	Genomic Laboratory (GLAB) (Conjoint lab of Health Directorate of Istanbul and Istanbul Technical University)	Genomic Laboratory (GLAB), Istanbul Technical University	Ilker Karacan et al
EPI_ISL_428346	Turkey/IST-GLAB-012/2020	2020-04-17	Genomic Laboratory (GLAB) (Conjoint lab of Health Directorate of Istanbul and Istanbul Technical University)	Genomic Laboratory (GLAB), Istanbul Technical University	Ilker Karacan et al
EPI_ISL_428368	Turkey/IST-GLAB-013/2020	2020-04-16	Genomic Laboratory (GLAB) (Conjoint lab of Health Directorate of Istanbul and Istanbul Technical University)	Genomic Laboratory (GLAB), Istanbul Technical University	Ilker Karacan et al
EPI_ISL_480232	Turkey/IST-GLAB-014/2020	2020-04-17	Genomic Laboratory (GLAB) (Conjoint lab of Health Directorate of Istanbul and Istanbul Technical University)	Genomic Laboratory (GLAB), Istanbul Technical University	Ilker Karacan et al
EPI_ISL_480233	Turkey/IST-GLAB-021/2020	2020-04-17	Genomic Laboratory (GLAB) (Conjoint lab of Health Directorate of Istanbul and Istanbul Technical University)	Genomic Laboratory (GLAB), Istanbul Technical University	Ilker Karacan et al
EPI_ISL_735261	Turkey/IST-GLAB-026/2020	2020-04-17	Genomic Laboratory (GLAB) (Conjoint lab of Health Directorate of Istanbul and Istanbul Technical University)	Genomic Laboratory (GLAB), Istanbul Technical University	Ilker Karacan et al
EPI_ISL_735262	Turkey/IST-GLAB-028/2020	2020-04-17	Genomic Laboratory (GLAB) (Conjoint lab of Health Directorate of Istanbul and Istanbul Technical University)	Genomic Laboratory (GLAB), Istanbul Technical University	Ilker Karacan et al
EPI_ISL_480234	Turkey/IST-GLAB-030/2020	2020-04-18	Genomic Laboratory (GLAB) (Conjoint lab of Health Directorate of Istanbul and Istanbul Technical University)	Genomic Laboratory (GLAB), Istanbul Technical University	Ilker Karacan et al
EPI_ISL_480235	Turkey/IST-GLAB-054/2020	2020-04-22	Genomic Laboratory (GLAB) (Conjoint lab of Health Directorate of Istanbul and Istanbul Technical University)	Genomic Laboratory (GLAB), Istanbul Technical University	Ilker Karacan et al
EPI_ISL_480236	Turkey/IST-GLAB-055/2020	2020-04-22	Genomic Laboratory (GLAB) (Conjoint lab of Health Directorate of Istanbul and Istanbul Technical University)	Genomic Laboratory (GLAB), Istanbul Technical University	Ilker Karacan et al
EPI_ISL_735263	Turkey/IST-GLAB-056/2020	2020-04-22	Genomic Laboratory (GLAB) (Conjoint lab of Health Directorate of Istanbul and Istanbul Technical University)	Genomic Laboratory (GLAB), Istanbul Technical University	Ilker Karacan et al
EPI_ISL_480237	Turkey/IST-GLAB-059/2020	2020-04-22	Genomic Laboratory (GLAB) (Conjoint lab of Health Directorate of Istanbul and Istanbul Technical University)	Genomic Laboratory (GLAB), Istanbul Technical University	Ilker Karacan et al
EPI_ISL_735264	Turkey/IST-GLAB-060/2020	2020-04-22	Genomic Laboratory (GLAB) (Conjoint lab of Health Directorate of Istanbul and Istanbul Technical University)	Genomic Laboratory (GLAB), Istanbul Technical University	Ilker Karacan et al
EPI_ISL_735265	Turkey/IST-GLAB-061/2020	2020-04-22	Genomic Laboratory (GLAB) (Conjoint lab of Health Directorate of Istanbul and Istanbul Technical University)	Genomic Laboratory (GLAB), Istanbul Technical University	Ilker Karacan et al
EPI_ISL_480238	Turkey/IST-GLAB-062/2020	2020-04-22	Genomic Laboratory (GLAB) (Conjoint lab of Health Directorate of Istanbul and Istanbul Technical University)	Genomic Laboratory (GLAB), Istanbul Technical University	Ilker Karacan et al
EPI_ISL_480239	Turkey/IST-GLAB-063/2020	2020-04-22	Genomic Laboratory (GLAB) (Conjoint lab of Health Directorate of Istanbul and Istanbul Technical University)	Genomic Laboratory (GLAB), Istanbul Technical University	Ilker Karacan et al
EPI_ISL_480240	Turkey/IST-GLAB-064/2020	2020-04-22	Genomic Laboratory (GLAB) (Conjoint lab of Health Directorate of Istanbul and Istanbul Technical University)	Genomic Laboratory (GLAB), Istanbul Technical University	Ilker Karacan et al
EPI_ISL_735266	Turkey/IST-GLAB-065/2020	2020-04-22	Genomic Laboratory (GLAB) (Conjoint lab of Health Directorate of Istanbul and Istanbul Technical University)	Genomic Laboratory (GLAB), Istanbul Technical University	Ilker Karacan et al
EPI_ISL_480241	Turkey/IST-GLAB-086/2020	2020-04-23	Genomic Laboratory (GLAB) (Conjoint lab of Health Directorate of Istanbul and Istanbul Technical University)	Genomic Laboratory (GLAB), Istanbul Technical University	Ilker Karacan et al
EPI_ISL_480242	Turkey/IST-GLAB-089/2020	2020-04-29	Genomic Laboratory (GLAB) (Conjoint lab of Health Directorate of Istanbul and Istanbul Technical University)	Genomic Laboratory (GLAB), Istanbul Technical University	Ilker Karacan et al
EPI_ISL_480243	Turkey/IST-GLAB-091/2020	2020-04-23	Genomic Laboratory (GLAB) (Conjoint lab of Health Directorate of Istanbul and Istanbul Technical University)	Genomic Laboratory (GLAB), Istanbul Technical University	Ilker Karacan et al
EPI_ISL_480244	Turkey/IST-GLAB-092/2020	2020-04-23	Genomic Laboratory (GLAB) (Conjoint lab of Health Directorate of Istanbul and Istanbul Technical University)	Genomic Laboratory (GLAB), Istanbul Technical University	Ilker Karacan et al
EPI_ISL_480245	Turkey/IST-GLAB-094/2020	2020-04-26	Genomic Laboratory (GLAB) (Conjoint lab of Health Directorate of Istanbul and Istanbul Technical University)	Genomic Laboratory (GLAB), Istanbul Technical University	Ilker Karacan et al
EPI_ISL_480246	Turkey/IST-GLAB-114/2020	2020-04-26	Genomic Laboratory (GLAB) (Conjoint lab of Health Directorate of Istanbul and Istanbul Technical University)	Genomic Laboratory (GLAB), Istanbul Technical University	Ilker Karacan et al
EPI_ISL_480247	Turkey/IST-GLAB-115/2020	2020-04-26	Genomic Laboratory (GLAB) (Conjoint lab of Health Directorate of Istanbul and Istanbul Technical University)	Genomic Laboratory (GLAB), Istanbul Technical University	Ilker Karacan et al
EPI_ISL_735267	Turkey/IST-GLAB-119/2020	2020-04-29	Genomic Laboratory (GLAB) (Conjoint lab of Health Directorate of Istanbul and Istanbul Technical University)	Genomic Laboratory (GLAB), Istanbul Technical University	Ilker Karacan et al
EPI_ISL_735268	Turkey/IST-GLAB-120/2020	2020-04-30	Genomic Laboratory (GLAB) (Conjoint lab of Health Directorate of Istanbul and Istanbul Technical University)	Genomic Laboratory (GLAB), Istanbul Technical University	Ilker Karacan et al
EPI_ISL_735269	Turkey/IST-GLAB-121/2020	2020-04-27	Genomic Laboratory (GLAB) (Conjoint lab of Health Directorate of Istanbul and Istanbul Technical University)	Genomic Laboratory (GLAB), Istanbul Technical University	Ilker Karacan et al
EPI_ISL_735270	Turkey/IST-GLAB-122/2020	2020-04-29	Genomic Laboratory (GLAB) (Conjoint lab of Health Directorate of Istanbul and Istanbul Technical University)	Genomic Laboratory (GLAB), Istanbul Technical University	Ilker Karacan et al
EPI_ISL_735271	Turkey/IST-GLAB-123/2020	2020-04-29	Genomic Laboratory (GLAB) (Conjoint lab of Health Directorate of Istanbul and Istanbul Technical University)	Genomic Laboratory (GLAB), Istanbul Technical University	Ilker Karacan et al
EPI_ISL_735272	Turkey/IST-GLAB-124/2020	2020-04-29	Genomic Laboratory (GLAB) (Conjoint lab of Health Directorate of Istanbul and Istanbul Technical University)	Genomic Laboratory (GLAB), Istanbul Technical University	Ilker Karacan et al
EPI_ISL_480248	Turkey/IST-GLAB-126/2020	2020-04-26	Genomic Laboratory (GLAB) (Conjoint lab of Health Directorate of Istanbul and Istanbul Technical University)	Genomic Laboratory (GLAB), Istanbul Technical University	Ilker Karacan et al
EPI_ISL_735273	Turkey/IST-GLAB-127/2020	2020-04-30	Genomic Laboratory (GLAB) (Conjoint lab of Health Directorate of Istanbul and Istanbul Technical University)	Genomic Laboratory (GLAB), Istanbul Technical University	Ilker Karacan et al
EPI_ISL_735274	Turkey/IST-GLAB-128/2020	2020-04-29	Genomic Laboratory (GLAB) (Conjoint lab of Health Directorate of Istanbul and Istanbul Technical University)	Genomic Laboratory (GLAB), Istanbul Technical University	Ilker Karacan et al
EPI_ISL_735275	Turkey/IST-GLAB-129/2020	2020-04-29	Genomic Laboratory (GLAB) (Conjoint lab of Health Directorate of Istanbul and Istanbul Technical University)	Genomic Laboratory (GLAB), Istanbul Technical University	Ilker Karacan et al
EPI_ISL_735276	Turkey/IST-GLAB-131/2020	2020-04-30	Genomic Laboratory (GLAB) (Conjoint lab of Health Directorate of Istanbul and Istanbul Technical University)	Genomic Laboratory (GLAB), Istanbul Technical University	Ilker Karacan et al
EPI_ISL_480249	Turkey/IST-GLAB-139/2020	2020-04-30	Genomic Laboratory (GLAB) (Conjoint lab of Health Directorate of Istanbul and Istanbul Technical University)	Genomic Laboratory (GLAB), Istanbul Technical University	Ilker Karacan et al
EPI_ISL_735277	Turkey/IST-GLAB-140/2020	2020-04-30	Genomic Laboratory (GLAB) (Conjoint lab of Health Directorate of Istanbul and Istanbul Technical University)	Genomic Laboratory (GLAB), Istanbul Technical University	Ilker Karacan et al
EPI_ISL_735278	Turkey/IST-GLAB-141/2020	2020-04-30	Genomic Laboratory (GLAB) (Conjoint lab of Health Directorate of Istanbul and Istanbul Technical University)	Genomic Laboratory (GLAB), Istanbul Technical University	Ilker Karacan et al
EPI_ISL_735279	Turkey/IST-GLAB-142/2020	2020-04-30	Genomic Laboratory (GLAB) (Conjoint lab of Health Directorate of Istanbul and Istanbul Technical University)	Genomic Laboratory (GLAB), Istanbul Technical University	Ilker Karacan et al
EPI_ISL_735280	Turkey/IST-GLAB-143/2020	2020-04-30	Genomic Laboratory (GLAB) (Conjoint lab of Health Directorate of Istanbul and Istanbul Technical University)	Genomic Laboratory (GLAB), Istanbul Technical University	Ilker Karacan et al
EPI_ISL_735281	Turkey/IST-GLAB-145/2020	2020-04-21	Genomic Laboratory (GLAB) (Conjoint lab of Health Directorate of Istanbul and Istanbul Technical University)	Genomic Laboratory (GLAB), Istanbul Technical University	Ilker Karacan et al
EPI_ISL_735282	Turkey/IST-GLAB-146/2020	2020-05-03	Genomic Laboratory (GLAB) (Conjoint lab of Health Directorate of Istanbul and Istanbul Technical University)	Genomic Laboratory (GLAB), Istanbul Technical University	Ilker Karacan et al
EPI_ISL_735283	Turkey/IST-GLAB-148/2020	2020-05-02	Genomic Laboratory (GLAB) (Conjoint lab of Health Directorate of Istanbul and Istanbul Technical University)	Genomic Laboratory (GLAB), Istanbul Technical University	Ilker Karacan et al
EPI_ISL_480250	Turkey/IST-GLAB-149/2020	2020-05-02	Genomic Laboratory (GLAB) (Conjoint lab of Health Directorate of Istanbul and Istanbul Technical University)	Genomic Laboratory (GLAB), Istanbul Technical University	Ilker Karacan et al
EPI_ISL_735284	Turkey/IST-GLAB-151/2020	2020-05-03	Genomic Laboratory (GLAB) (Conjoint lab of Health Directorate of Istanbul and Istanbul Technical University)	Genomic Laboratory (GLAB), Istanbul Technical University	Ilker Karacan et al
EPI_ISL_480251	Turkey/IST-GLAB-152/2020	2020-05-02	Genomic Laboratory (GLAB) (Conjoint lab of Health Directorate of Istanbul and Istanbul Technical University)	Genomic Laboratory (GLAB), Istanbul Technical University	Ilker Karacan et al
EPI_ISL_480252	Turkey/IST-GLAB-153/2020	2020-05-02	Genomic Laboratory (GLAB) (Conjoint lab of Health Directorate of Istanbul and Istanbul Technical University)	Genomic Laboratory (GLAB), Istanbul Technical University	Ilker Karacan et al
EPI_ISL_480253	Turkey/IST-GLAB-155/2020	2020-05-01	Genomic Laboratory (GLAB) (Conjoint lab of Health Directorate of Istanbul and Istanbul Technical University)	Genomic Laboratory (GLAB), Istanbul Technical University	Ilker Karacan et al
EPI_ISL_480254	Turkey/IST-GLAB-156/2020	2020-05-02	Genomic Laboratory (GLAB) (Conjoint lab of Health Directorate of Istanbul and Istanbul Technical University)	Genomic Laboratory (GLAB), Istanbul Technical University	Ilker Karacan et al
EPI_ISL_480255	Turkey/IST-GLAB-157/2020	2020-05-02	Genomic Laboratory (GLAB) (Conjoint lab of Health Directorate of Istanbul and Istanbul Technical University)	Genomic Laboratory (GLAB), Istanbul Technical University	Ilker Karacan et al
EPI_ISL_480256	Turkey/IST-GLAB-158/2020	2020-05-03	Genomic Laboratory (GLAB) (Conjoint lab of Health Directorate of Istanbul and Istanbul Technical University)	Genomic Laboratory (GLAB), Istanbul Technical University	Ilker Karacan et al
EPI_ISL_735285	Turkey/IST-GLAB-160/2020	2020-05-03	Genomic Laboratory (GLAB) (Conjoint lab of Health Directorate of Istanbul and Istanbul Technical University)	Genomic Laboratory (GLAB), Istanbul Technical University	Ilker Karacan et al
EPI_ISL_480257	Turkey/IST-GLAB-162/2020	2020-05-03	Genomic Laboratory (GLAB) (Conjoint lab of Health Directorate of Istanbul and Istanbul Technical University)	Genomic Laboratory (GLAB), Istanbul Technical University	Ilker Karacan et al
EPI_ISL_480258	Turkey/IST-GLAB-163/2020	2020-05-03	Genomic Laboratory (GLAB) (Conjoint lab of Health Directorate of Istanbul and Istanbul Technical University)	Genomic Laboratory (GLAB), Istanbul Technical University	Ilker Karacan et al
EPI_ISL_480259	Turkey/IST-GLAB-164/2020	2020-05-03	Genomic Laboratory (GLAB) (Conjoint lab of Health Directorate of Istanbul and Istanbul Technical University)	Genomic Laboratory (GLAB), Istanbul Technical University	Ilker Karacan et al
EPI_ISL_480260	Turkey/IST-GLAB-167/2020	2020-05-04	Genomic Laboratory (GLAB) (Conjoint lab of Health Directorate of Istanbul and Istanbul Technical University)	Genomic Laboratory (GLAB), Istanbul Technical University	Ilker Karacan et al
EPI_ISL_480261	Turkey/IST-GLAB-168/2020	2020-05-03	Genomic Laboratory (GLAB) (Conjoint lab of Health Directorate of Istanbul and Istanbul Technical University)	Genomic Laboratory (GLAB), Istanbul Technical University	Ilker Karacan et al
EPI_ISL_480262	Turkey/IST-GLAB-169/2020	2020-05-01	Genomic Laboratory (GLAB) (Conjoint lab of Health Directorate of Istanbul and Istanbul Technical University)	Genomic Laboratory (GLAB), Istanbul Technical University	Ilker Karacan et al
EPI_ISL_480263	Turkey/IST-GLAB-170/2020	2020-05-03	Genomic Laboratory (GLAB) (Conjoint lab of Health Directorate of Istanbul and Istanbul Technical University)	Genomic Laboratory (GLAB), Istanbul Technical University	Ilker Karacan et al
EPI_ISL_480264	Turkey/IST-GLAB-171/2020	2020-04-20	Genomic Laboratory (GLAB) (Conjoint lab of Health Directorate of Istanbul and Istanbul Technical University)	Genomic Laboratory (GLAB), Istanbul Technical University	Ilker Karacan et al
EPI_ISL_735286	Turkey/IST-GLAB-172/2020	2020-05-04	Genomic Laboratory (GLAB) (Conjoint lab of Health Directorate of Istanbul and Istanbul Technical University)	Genomic Laboratory (GLAB), Istanbul Technical University	Ilker Karacan et al
EPI_ISL_480265	Turkey/IST-GLAB-173/2020	2020-05-04	Genomic Laboratory (GLAB) (Conjoint lab of Health Directorate of Istanbul and Istanbul Technical University)	Genomic Laboratory (GLAB), Istanbul Technical University	Ilker Karacan et al
EPI_ISL_480266	Turkey/IST-GLAB-174/2020	2020-05-04	Genomic Laboratory (GLAB) (Conjoint lab of Health Directorate of Istanbul and Istanbul Technical University)	Genomic Laboratory (GLAB), Istanbul Technical University	Ilker Karacan et al
EPI_ISL_480267	Turkey/IST-GLAB-176/2020	2020-05-04	Genomic Laboratory (GLAB) (Conjoint lab of Health Directorate of Istanbul and Istanbul Technical University)	Genomic Laboratory (GLAB), Istanbul Technical University	Ilker Karacan et al
EPI_ISL_480268	Turkey/IST-GLAB-178/2020	2020-05-04	Genomic Laboratory (GLAB) (Conjoint lab of Health Directorate of Istanbul and Istanbul Technical University)	Genomic Laboratory (GLAB), Istanbul Technical University	Ilker Karacan et al
EPI_ISL_480269	Turkey/IST-GLAB-179/2020	2020-05-04	Genomic Laboratory (GLAB) (Conjoint lab of Health Directorate of Istanbul and Istanbul Technical University)	Genomic Laboratory (GLAB), Istanbul Technical University	Ilker Karacan et al
EPI_ISL_480270	Turkey/IST-GLAB-181/2020	2020-05-06	Genomic Laboratory (GLAB) (Conjoint lab of Health Directorate of Istanbul and Istanbul Technical University)	Genomic Laboratory (GLAB), Istanbul Technical University	Ilker Karacan et al
EPI_ISL_480271	Turkey/IST-GLAB-182/2020	2020-05-05	Genomic Laboratory (GLAB) (Conjoint lab of Health Directorate of Istanbul and Istanbul Technical University)	Genomic Laboratory (GLAB), Istanbul Technical University	Ilker Karacan et al
EPI_ISL_480272	Turkey/IST-GLAB-183/2020	2020-05-07	Genomic Laboratory (GLAB) (Conjoint lab of Health Directorate of Istanbul and Istanbul Technical University)	Genomic Laboratory (GLAB), Istanbul Technical University	Ilker Karacan et al
EPI_ISL_480273	Turkey/IST-GLAB-185/2020	2020-05-05	Genomic Laboratory (GLAB) (Conjoint lab of Health Directorate of Istanbul and Istanbul Technical University)	Genomic Laboratory (GLAB), Istanbul Technical University	Ilker Karacan et al
EPI_ISL_735287	Turkey/IST-GLAB-186/2020	2020-05-06	Genomic Laboratory (GLAB) (Conjoint lab of Health Directorate of Istanbul and Istanbul Technical University)	Genomic Laboratory (GLAB), Istanbul Technical University	Ilker Karacan et al
EPI_ISL_480274	Turkey/IST-GLAB-187/2020	2020-05-07	Genomic Laboratory (GLAB) (Conjoint lab of Health Directorate of Istanbul and Istanbul Technical University)	Genomic Laboratory (GLAB), Istanbul Technical University	Ilker Karacan et al
EPI_ISL_480275	Turkey/IST-GLAB-188/2020	2020-05-07	Genomic Laboratory (GLAB) (Conjoint lab of Health Directorate of Istanbul and Istanbul Technical University)	Genomic Laboratory (GLAB), Istanbul Technical University	Ilker Karacan et al
EPI_ISL_480276	Turkey/IST-GLAB-189/2020	2020-05-05	Genomic Laboratory (GLAB) (Conjoint lab of Health Directorate of Istanbul and Istanbul Technical University)	Genomic Laboratory (GLAB), Istanbul Technical University	Ilker Karacan et al
EPI_ISL_480277	Turkey/IST-GLAB-190/2020	2020-05-04	Genomic Laboratory (GLAB) (Conjoint lab of Health Directorate of Istanbul and Istanbul Technical University)	Genomic Laboratory (GLAB), Istanbul Technical University	Ilker Karacan et al
EPI_ISL_480278	Turkey/IST-GLAB-193/2020	2020-05-07	Genomic Laboratory (GLAB) (Conjoint lab of Health Directorate of Istanbul and Istanbul Technical University)	Genomic Laboratory (GLAB), Istanbul Technical University	Ilker Karacan et al
EPI_ISL_480279	Turkey/IST-GLAB-195/2020	2020-05-07	Genomic Laboratory (GLAB) (Conjoint lab of Health Directorate of Istanbul and Istanbul Technical University)	Genomic Laboratory (GLAB), Istanbul Technical University	Ilker Karacan et al
EPI_ISL_480280	Turkey/IST-GLAB-196/2020	2020-05-06	Genomic Laboratory (GLAB) (Conjoint lab of Health Directorate of Istanbul and Istanbul Technical University)	Genomic Laboratory (GLAB), Istanbul Technical University	Ilker Karacan et al
EPI_ISL_480281	Turkey/IST-GLAB-197/2020	2020-05-05	Genomic Laboratory (GLAB) (Conjoint lab of Health Directorate of Istanbul and Istanbul Technical University)	Genomic Laboratory (GLAB), Istanbul Technical University	Ilker Karacan et al
EPI_ISL_480282	Turkey/IST-GLAB-199/2020	2020-05-09	Genomic Laboratory (GLAB) (Conjoint lab of Health Directorate of Istanbul and Istanbul Technical University)	Genomic Laboratory (GLAB), Istanbul Technical University	Ilker Karacan et al
EPI_ISL_480283	Turkey/IST-GLAB-204/2020	2020-05-08	Genomic Laboratory (GLAB) (Conjoint lab of Health Directorate of Istanbul and Istanbul Technical University)	Genomic Laboratory (GLAB), Istanbul Technical University	Ilker Karacan et al
EPI_ISL_480284	Turkey/IST-GLAB-205/2020	2020-05-09	Genomic Laboratory (GLAB) (Conjoint lab of Health Directorate of Istanbul and Istanbul Technical University)	Genomic Laboratory (GLAB), Istanbul Technical University	Ilker Karacan et al
EPI_ISL_480285	Turkey/IST-GLAB-206/2020	2020-05-09	Genomic Laboratory (GLAB) (Conjoint lab of Health Directorate of Istanbul and Istanbul Technical University)	Genomic Laboratory (GLAB), Istanbul Technical University	Ilker Karacan et al
EPI_ISL_480286	Turkey/IST-GLAB-207/2020	2020-05-10	Genomic Laboratory (GLAB) (Conjoint lab of Health Directorate of Istanbul and Istanbul Technical University)	Genomic Laboratory (GLAB), Istanbul Technical University	Ilker Karacan et al
EPI_ISL_480287	Turkey/IST-GLAB-208/2020	2020-05-09	Genomic Laboratory (GLAB) (Conjoint lab of Health Directorate of Istanbul and Istanbul Technical University)	Genomic Laboratory (GLAB), Istanbul Technical University	Ilker Karacan et al
EPI_ISL_480288	Turkey/IST-GLAB-209/2020	2020-05-09	Genomic Laboratory (GLAB) (Conjoint lab of Health Directorate of Istanbul and Istanbul Technical University)	Genomic Laboratory (GLAB), Istanbul Technical University	Ilker Karacan et al
EPI_ISL_480289	Turkey/IST-GLAB-210/2020	2020-05-09	Genomic Laboratory (GLAB) (Conjoint lab of Health Directorate of Istanbul and Istanbul Technical University)	Genomic Laboratory (GLAB), Istanbul Technical University	Ilker Karacan et al
EPI_ISL_480290	Turkey/IST-GLAB-214/2020	2020-05-09	Genomic Laboratory (GLAB) (Conjoint lab of Health Directorate of Istanbul and Istanbul Technical University)	Genomic Laboratory (GLAB), Istanbul Technical University	Ilker Karacan et al
EPI_ISL_480291	Turkey/IST-GLAB-216/2020	2020-05-09	Genomic Laboratory (GLAB) (Conjoint lab of Health Directorate of Istanbul and Istanbul Technical University)	Genomic Laboratory (GLAB), Istanbul Technical University	Ilker Karacan et al
EPI_ISL_480292	Turkey/IST-GLAB-217/2020	2020-05-10	Genomic Laboratory (GLAB) (Conjoint lab of Health Directorate of Istanbul and Istanbul Technical University)	Genomic Laboratory (GLAB), Istanbul Technical University	Ilker Karacan et al
EPI_ISL_735288	Turkey/IST-GLAB-218/2020	2020-05-09	Genomic Laboratory (GLAB) (Conjoint lab of Health Directorate of Istanbul and Istanbul Technical University)	Genomic Laboratory (GLAB), Istanbul Technical University	Ilker Karacan et al
EPI_ISL_735289	Turkey/IST-GLAB-219/2020	2020-05-07	Genomic Laboratory (GLAB) (Conjoint lab of Health Directorate of Istanbul and Istanbul Technical University)	Genomic Laboratory (GLAB), Istanbul Technical University	Ilker Karacan et al
EPI_ISL_735290	Turkey/IST-GLAB-222/2020	2020-05-13	Genomic Laboratory (GLAB) (Conjoint lab of Health Directorate of Istanbul and Istanbul Technical University)	Genomic Laboratory (GLAB), Istanbul Technical University	Ilker Karacan et al
EPI_ISL_735291	Turkey/IST-GLAB-223/2020	2020-05-13	Genomic Laboratory (GLAB) (Conjoint lab of Health Directorate of Istanbul and Istanbul Technical University)	Genomic Laboratory (GLAB), Istanbul Technical University	Ilker Karacan et al
EPI_ISL_735292	Turkey/IST-GLAB-224/2020	2020-05-13	Genomic Laboratory (GLAB) (Conjoint lab of Health Directorate of Istanbul and Istanbul Technical University)	Genomic Laboratory (GLAB), Istanbul Technical University	Ilker Karacan et al
EPI_ISL_735293	Turkey/IST-GLAB-225/2020	2020-05-14	Genomic Laboratory (GLAB) (Conjoint lab of Health Directorate of Istanbul and Istanbul Technical University)	Genomic Laboratory (GLAB), Istanbul Technical University	Ilker Karacan et al
EPI_ISL_735294	Turkey/IST-GLAB-227/2020	2020-05-14	Genomic Laboratory (GLAB) (Conjoint lab of Health Directorate of Istanbul and Istanbul Technical University)	Genomic Laboratory (GLAB), Istanbul Technical University	Ilker Karacan et al
EPI_ISL_735295	Turkey/IST-GLAB-228/2020	2020-05-14	Genomic Laboratory (GLAB) (Conjoint lab of Health Directorate of Istanbul and Istanbul Technical University)	Genomic Laboratory (GLAB), Istanbul Technical University	Ilker Karacan et al
EPI_ISL_735296	Turkey/IST-GLAB-229/2020	2020-05-15	Genomic Laboratory (GLAB) (Conjoint lab of Health Directorate of Istanbul and Istanbul Technical University)	Genomic Laboratory (GLAB), Istanbul Technical University	Ilker Karacan et al
EPI_ISL_735297	Turkey/IST-GLAB-230/2020	2020-05-15	Genomic Laboratory (GLAB) (Conjoint lab of Health Directorate of Istanbul and Istanbul Technical University)	Genomic Laboratory (GLAB), Istanbul Technical University	Ilker Karacan et al
EPI_ISL_735298	Turkey/IST-GLAB-231/2020	2020-05-15	Genomic Laboratory (GLAB) (Conjoint lab of Health Directorate of Istanbul and Istanbul Technical University)	Genomic Laboratory (GLAB), Istanbul Technical University	Ilker Karacan et al
EPI_ISL_735299	Turkey/IST-GLAB-232/2020	2020-05-15	Genomic Laboratory (GLAB) (Conjoint lab of Health Directorate of Istanbul and Istanbul Technical University)	Genomic Laboratory (GLAB), Istanbul Technical University	Ilker Karacan et al
EPI_ISL_735300	Turkey/IST-GLAB-233/2020	2020-05-15	Genomic Laboratory (GLAB) (Conjoint lab of Health Directorate of Istanbul and Istanbul Technical University)	Genomic Laboratory (GLAB), Istanbul Technical University	Ilker Karacan et al
EPI_ISL_735301	Turkey/IST-GLAB-234/2020	2020-05-15	Genomic Laboratory (GLAB) (Conjoint lab of Health Directorate of Istanbul and Istanbul Technical University)	Genomic Laboratory (GLAB), Istanbul Technical University	Ilker Karacan et al
EPI_ISL_735302	Turkey/IST-GLAB-235/2020	2020-05-15	Genomic Laboratory (GLAB) (Conjoint lab of Health Directorate of Istanbul and Istanbul Technical University)	Genomic Laboratory (GLAB), Istanbul Technical University	Ilker Karacan et al
EPI_ISL_735303	Turkey/IST-GLAB-236/2020	2020-05-15	Genomic Laboratory (GLAB) (Conjoint lab of Health Directorate of Istanbul and Istanbul Technical University)	Genomic Laboratory (GLAB), Istanbul Technical University	Ilker Karacan et al
EPI_ISL_735304	Turkey/IST-GLAB-237/2020	2020-05-15	Genomic Laboratory (GLAB) (Conjoint lab of Health Directorate of Istanbul and Istanbul Technical University)	Genomic Laboratory (GLAB), Istanbul Technical University	Ilker Karacan et al
EPI_ISL_735305	Turkey/IST-GLAB-238/2020	2020-05-15	Genomic Laboratory (GLAB) (Conjoint lab of Health Directorate of Istanbul and Istanbul Technical University)	Genomic Laboratory (GLAB), Istanbul Technical University	Ilker Karacan et al
EPI_ISL_735306	Turkey/IST-GLAB-239/2020	2020-05-16	Genomic Laboratory (GLAB) (Conjoint lab of Health Directorate of Istanbul and Istanbul Technical University)	Genomic Laboratory (GLAB), Istanbul Technical University	Ilker Karacan et al
EPI_ISL_735307	Turkey/IST-GLAB-240/2020	2020-05-16	Genomic Laboratory (GLAB) (Conjoint lab of Health Directorate of Istanbul and Istanbul Technical University)	Genomic Laboratory (GLAB), Istanbul Technical University	Ilker Karacan et al
EPI_ISL_735308	Turkey/IST-GLAB-241/2020	2020-05-16	Genomic Laboratory (GLAB) (Conjoint lab of Health Directorate of Istanbul and Istanbul Technical University)	Genomic Laboratory (GLAB), Istanbul Technical University	Ilker Karacan et al
EPI_ISL_735434	Turkey/IST-GLAB-242/2020	2020-05-16	Genomic Laboratory (GLAB) (Conjoint lab of Health Directorate of Istanbul and Istanbul Technical University)	Genomic Laboratory (GLAB), Istanbul Technical University	Ilker Karacan et al
EPI_ISL_735309	Turkey/IST-GLAB-243/2020	2020-05-16	Genomic Laboratory (GLAB) (Conjoint lab of Health Directorate of Istanbul and Istanbul Technical University)	Genomic Laboratory (GLAB), Istanbul Technical University	Ilker Karacan et al
EPI_ISL_735310	Turkey/IST-GLAB-244/2020	2020-05-16	Genomic Laboratory (GLAB) (Conjoint lab of Health Directorate of Istanbul and Istanbul Technical University)	Genomic Laboratory (GLAB), Istanbul Technical University	Ilker Karacan et al
EPI_ISL_735311	Turkey/IST-GLAB-245/2020	2020-05-16	Genomic Laboratory (GLAB) (Conjoint lab of Health Directorate of Istanbul and Istanbul Technical University)	Genomic Laboratory (GLAB), Istanbul Technical University	Ilker Karacan et al
EPI_ISL_735312	Turkey/IST-GLAB-246/2020	2020-05-17	Genomic Laboratory (GLAB) (Conjoint lab of Health Directorate of Istanbul and Istanbul Technical University)	Genomic Laboratory (GLAB), Istanbul Technical University	Ilker Karacan et al
EPI_ISL_735313	Turkey/IST-GLAB-247/2020	2020-05-18	Genomic Laboratory (GLAB) (Conjoint lab of Health Directorate of Istanbul and Istanbul Technical University)	Genomic Laboratory (GLAB), Istanbul Technical University	Ilker Karacan et al
EPI_ISL_735314	Turkey/IST-GLAB-248/2020	2020-05-18	Genomic Laboratory (GLAB) (Conjoint lab of Health Directorate of Istanbul and Istanbul Technical University)	Genomic Laboratory (GLAB), Istanbul Technical University	Ilker Karacan et al
EPI_ISL_735315	Turkey/IST-GLAB-249/2020	2020-05-18	Genomic Laboratory (GLAB) (Conjoint lab of Health Directorate of Istanbul and Istanbul Technical University)	Genomic Laboratory (GLAB), Istanbul Technical University	Ilker Karacan et al
EPI_ISL_735316	Turkey/IST-GLAB-250/2020	2020-05-19	Genomic Laboratory (GLAB) (Conjoint lab of Health Directorate of Istanbul and Istanbul Technical University)	Genomic Laboratory (GLAB), Istanbul Technical University	Ilker Karacan et al
EPI_ISL_735317	Turkey/IST-GLAB-252/2020	2020-05-19	Genomic Laboratory (GLAB) (Conjoint lab of Health Directorate of Istanbul and Istanbul Technical University)	Genomic Laboratory (GLAB), Istanbul Technical University	Ilker Karacan et al
EPI_ISL_735318	Turkey/IST-GLAB-253/2020	2020-05-19	Genomic Laboratory (GLAB) (Conjoint lab of Health Directorate of Istanbul and Istanbul Technical University)	Genomic Laboratory (GLAB), Istanbul Technical University	Ilker Karacan et al
EPI_ISL_735319	Turkey/IST-GLAB-254/2020	2020-05-19	Genomic Laboratory (GLAB) (Conjoint lab of Health Directorate of Istanbul and Istanbul Technical University)	Genomic Laboratory (GLAB), Istanbul Technical University	Ilker Karacan et al
EPI_ISL_735320	Turkey/IST-GLAB-255/2020	2020-05-19	Genomic Laboratory (GLAB) (Conjoint lab of Health Directorate of Istanbul and Istanbul Technical University)	Genomic Laboratory (GLAB), Istanbul Technical University	Ilker Karacan et al
EPI_ISL_735321	Turkey/IST-GLAB-258/2020	2020-05-19	Genomic Laboratory (GLAB) (Conjoint lab of Health Directorate of Istanbul and Istanbul Technical University)	Genomic Laboratory (GLAB), Istanbul Technical University	Ilker Karacan et al
EPI_ISL_735322	Turkey/IST-GLAB-261/2020	2020-05-19	Genomic Laboratory (GLAB) (Conjoint lab of Health Directorate of Istanbul and Istanbul Technical University)	Genomic Laboratory (GLAB), Istanbul Technical University	Ilker Karacan et al
EPI_ISL_735323	Turkey/IST-GLAB-263/2020	2020-05-19	Genomic Laboratory (GLAB) (Conjoint lab of Health Directorate of Istanbul and Istanbul Technical University)	Genomic Laboratory (GLAB), Istanbul Technical University	Ilker Karacan et al
EPI_ISL_735324	Turkey/IST-GLAB-265/2020	2020-05-19	Genomic Laboratory (GLAB) (Conjoint lab of Health Directorate of Istanbul and Istanbul Technical University)	Genomic Laboratory (GLAB), Istanbul Technical University	Ilker Karacan et al
EPI_ISL_735325	Turkey/IST-GLAB-267/2020	2020-05-19	Genomic Laboratory (GLAB) (Conjoint lab of Health Directorate of Istanbul and Istanbul Technical University)	Genomic Laboratory (GLAB), Istanbul Technical University	Ilker Karacan et al
EPI_ISL_735326	Turkey/IST-GLAB-269/2020	2020-05-21	Genomic Laboratory (GLAB) (Conjoint lab of Health Directorate of Istanbul and Istanbul Technical University)	Genomic Laboratory (GLAB), Istanbul Technical University	Ilker Karacan et al
EPI_ISL_735327	Turkey/IST-GLAB-272/2020	2020-05-21	Genomic Laboratory (GLAB) (Conjoint lab of Health Directorate of Istanbul and Istanbul Technical University)	Genomic Laboratory (GLAB), Istanbul Technical University	Ilker Karacan et al
EPI_ISL_735328	Turkey/IST-GLAB-273/2020	2020-05-21	Genomic Laboratory (GLAB) (Conjoint lab of Health Directorate of Istanbul and Istanbul Technical University)	Genomic Laboratory (GLAB), Istanbul Technical University	Ilker Karacan et al
EPI_ISL_735329	Turkey/IST-GLAB-274/2020	2020-05-21	Genomic Laboratory (GLAB) (Conjoint lab of Health Directorate of Istanbul and Istanbul Technical University)	Genomic Laboratory (GLAB), Istanbul Technical University	Ilker Karacan et al
EPI_ISL_735330	Turkey/IST-GLAB-282/2020	2020-05-21	Genomic Laboratory (GLAB) (Conjoint lab of Health Directorate of Istanbul and Istanbul Technical University)	Genomic Laboratory (GLAB), Istanbul Technical University	Ilker Karacan et al
EPI_ISL_735331	Turkey/IST-GLAB-283/2020	2020-05-21	Genomic Laboratory (GLAB) (Conjoint lab of Health Directorate of Istanbul and Istanbul Technical University)	Genomic Laboratory (GLAB), Istanbul Technical University	Ilker Karacan et al
EPI_ISL_735332	Turkey/IST-GLAB-284/2020	2020-05-21	Genomic Laboratory (GLAB) (Conjoint lab of Health Directorate of Istanbul and Istanbul Technical University)	Genomic Laboratory (GLAB), Istanbul Technical University	Ilker Karacan et al
EPI_ISL_735333	Turkey/IST-GLAB-287/2020	2020-05-22	Genomic Laboratory (GLAB) (Conjoint lab of Health Directorate of Istanbul and Istanbul Technical University)	Genomic Laboratory (GLAB), Istanbul Technical University	Ilker Karacan et al
EPI_ISL_735334	Turkey/IST-GLAB-289/2020	2020-05-22	Genomic Laboratory (GLAB) (Conjoint lab of Health Directorate of Istanbul and Istanbul Technical University)	Genomic Laboratory (GLAB), Istanbul Technical University	Ilker Karacan et al
EPI_ISL_735335	Turkey/IST-GLAB-290/2020	2020-05-22	Genomic Laboratory (GLAB) (Conjoint lab of Health Directorate of Istanbul and Istanbul Technical University)	Genomic Laboratory (GLAB), Istanbul Technical University	Ilker Karacan et al
EPI_ISL_735336	Turkey/IST-GLAB-291/2020	2020-05-22	Genomic Laboratory (GLAB) (Conjoint lab of Health Directorate of Istanbul and Istanbul Technical University)	Genomic Laboratory (GLAB), Istanbul Technical University	Ilker Karacan et al
EPI_ISL_735337	Turkey/IST-GLAB-293/2020	2020-05-23	Genomic Laboratory (GLAB) (Conjoint lab of Health Directorate of Istanbul and Istanbul Technical University)	Genomic Laboratory (GLAB), Istanbul Technical University	Ilker Karacan et al
EPI_ISL_735435	Turkey/IST-GLAB-294/2020	2020-05-23	Genomic Laboratory (GLAB) (Conjoint lab of Health Directorate of Istanbul and Istanbul Technical University)	Genomic Laboratory (GLAB), Istanbul Technical University	Ilker Karacan et al
EPI_ISL_735338	Turkey/IST-GLAB-295/2020	2020-05-23	Genomic Laboratory (GLAB) (Conjoint lab of Health Directorate of Istanbul and Istanbul Technical University)	Genomic Laboratory (GLAB), Istanbul Technical University	Ilker Karacan et al
EPI_ISL_735339	Turkey/IST-GLAB-299/2020	2020-05-23	Genomic Laboratory (GLAB) (Conjoint lab of Health Directorate of Istanbul and Istanbul Technical University)	Genomic Laboratory (GLAB), Istanbul Technical University	Ilker Karacan et al
EPI_ISL_735340	Turkey/IST-GLAB-300/2020	2020-05-25	Genomic Laboratory (GLAB) (Conjoint lab of Health Directorate of Istanbul and Istanbul Technical University)	Genomic Laboratory (GLAB), Istanbul Technical University	Ilker Karacan et al
EPI_ISL_735341	Turkey/IST-GLAB-301/2020	2020-05-25	Genomic Laboratory (GLAB) (Conjoint lab of Health Directorate of Istanbul and Istanbul Technical University)	Genomic Laboratory (GLAB), Istanbul Technical University	Ilker Karacan et al
EPI_ISL_735342	Turkey/IST-GLAB-302/2020	2020-05-28	Genomic Laboratory (GLAB) (Conjoint lab of Health Directorate of Istanbul and Istanbul Technical University)	Genomic Laboratory (GLAB), Istanbul Technical University	Ilker Karacan et al
EPI_ISL_735343	Turkey/IST-GLAB-303/2020	2020-05-28	Genomic Laboratory (GLAB) (Conjoint lab of Health Directorate of Istanbul and Istanbul Technical University)	Genomic Laboratory (GLAB), Istanbul Technical University	Ilker Karacan et al
EPI_ISL_735344	Turkey/IST-GLAB-304/2020	2020-05-28	Genomic Laboratory (GLAB) (Conjoint lab of Health Directorate of Istanbul and Istanbul Technical University)	Genomic Laboratory (GLAB), Istanbul Technical University	Ilker Karacan et al
EPI_ISL_735345	Turkey/IST-GLAB-311/2020	2020-05-28	Genomic Laboratory (GLAB) (Conjoint lab of Health Directorate of Istanbul and Istanbul Technical University)	Genomic Laboratory (GLAB), Istanbul Technical University	Ilker Karacan et al
EPI_ISL_735346	Turkey/IST-GLAB-312/2020	2020-06-19	Genomic Laboratory (GLAB) (Conjoint lab of Health Directorate of Istanbul and Istanbul Technical University)	Genomic Laboratory (GLAB), Istanbul Technical University	Ilker Karacan et al
EPI_ISL_735347	Turkey/IST-GLAB-313/2020	2020-06-19	Genomic Laboratory (GLAB) (Conjoint lab of Health Directorate of Istanbul and Istanbul Technical University)	Genomic Laboratory (GLAB), Istanbul Technical University	Ilker Karacan et al
EPI_ISL_735348	Turkey/IST-GLAB-319/2020	2020-06-19	Genomic Laboratory (GLAB) (Conjoint lab of Health Directorate of Istanbul and Istanbul Technical University)	Genomic Laboratory (GLAB), Istanbul Technical University	Ilker Karacan et al
EPI_ISL_735349	Turkey/IST-GLAB-320/2020	2020-06-19	Genomic Laboratory (GLAB) (Conjoint lab of Health Directorate of Istanbul and Istanbul Technical University)	Genomic Laboratory (GLAB), Istanbul Technical University	Ilker Karacan et al
EPI_ISL_735350	Turkey/IST-GLAB-323/2020	2020-06-23	Genomic Laboratory (GLAB) (Conjoint lab of Health Directorate of Istanbul and Istanbul Technical University)	Genomic Laboratory (GLAB), Istanbul Technical University	Ilker Karacan et al
EPI_ISL_735351	Turkey/IST-GLAB-325/2020	2020-06-23	Genomic Laboratory (GLAB) (Conjoint lab of Health Directorate of Istanbul and Istanbul Technical University)	Genomic Laboratory (GLAB), Istanbul Technical University	Ilker Karacan et al
EPI_ISL_735352	Turkey/IST-GLAB-335/2020	2020-06-23	Genomic Laboratory (GLAB) (Conjoint lab of Health Directorate of Istanbul and Istanbul Technical University)	Genomic Laboratory (GLAB), Istanbul Technical University	Ilker Karacan et al
EPI_ISL_735353	Turkey/IST-GLAB-337/2020	2020-06-23	Genomic Laboratory (GLAB) (Conjoint lab of Health Directorate of Istanbul and Istanbul Technical University)	Genomic Laboratory (GLAB), Istanbul Technical University	Ilker Karacan et al
EPI_ISL_735354	Turkey/IST-GLAB-338/2020	2020-06-23	Genomic Laboratory (GLAB) (Conjoint lab of Health Directorate of Istanbul and Istanbul Technical University)	Genomic Laboratory (GLAB), Istanbul Technical University	Ilker Karacan et al
EPI_ISL_735355	Turkey/IST-GLAB-340/2020	2020-06-24	Genomic Laboratory (GLAB) (Conjoint lab of Health Directorate of Istanbul and Istanbul Technical University)	Genomic Laboratory (GLAB), Istanbul Technical University	Ilker Karacan et al
EPI_ISL_735356	Turkey/IST-GLAB-341/2020	2020-06-24	Genomic Laboratory (GLAB) (Conjoint lab of Health Directorate of Istanbul and Istanbul Technical University)	Genomic Laboratory (GLAB), Istanbul Technical University	Ilker Karacan et al
EPI_ISL_735357	Turkey/IST-GLAB-342/2020	2020-06-24	Genomic Laboratory (GLAB) (Conjoint lab of Health Directorate of Istanbul and Istanbul Technical University)	Genomic Laboratory (GLAB), Istanbul Technical University	Ilker Karacan et al
EPI_ISL_735358	Turkey/IST-GLAB-343/2020	2020-06-24	Genomic Laboratory (GLAB) (Conjoint lab of Health Directorate of Istanbul and Istanbul Technical University)	Genomic Laboratory (GLAB), Istanbul Technical University	Ilker Karacan et al
EPI_ISL_735359	Turkey/IST-GLAB-347/2020	2020-06-24	Genomic Laboratory (GLAB) (Conjoint lab of Health Directorate of Istanbul and Istanbul Technical University)	Genomic Laboratory (GLAB), Istanbul Technical University	Ilker Karacan et al
EPI_ISL_735360	Turkey/IST-GLAB-348/2020	2020-06-24	Genomic Laboratory (GLAB) (Conjoint lab of Health Directorate of Istanbul and Istanbul Technical University)	Genomic Laboratory (GLAB), Istanbul Technical University	Ilker Karacan et al
EPI_ISL_735361	Turkey/IST-GLAB-349/2020	2020-06-24	Genomic Laboratory (GLAB) (Conjoint lab of Health Directorate of Istanbul and Istanbul Technical University)	Genomic Laboratory (GLAB), Istanbul Technical University	Ilker Karacan et al
EPI_ISL_735362	Turkey/IST-GLAB-350/2020	2020-06-24	Genomic Laboratory (GLAB) (Conjoint lab of Health Directorate of Istanbul and Istanbul Technical University)	Genomic Laboratory (GLAB), Istanbul Technical University	Ilker Karacan et al
EPI_ISL_735363	Turkey/IST-GLAB-351/2020	2020-06-24	Genomic Laboratory (GLAB) (Conjoint lab of Health Directorate of Istanbul and Istanbul Technical University)	Genomic Laboratory (GLAB), Istanbul Technical University	Ilker Karacan et al
EPI_ISL_735364	Turkey/IST-GLAB-352/2020	2020-06-24	Genomic Laboratory (GLAB) (Conjoint lab of Health Directorate of Istanbul and Istanbul Technical University)	Genomic Laboratory (GLAB), Istanbul Technical University	Ilker Karacan et al
EPI_ISL_735365	Turkey/IST-GLAB-353/2020	2020-06-24	Genomic Laboratory (GLAB) (Conjoint lab of Health Directorate of Istanbul and Istanbul Technical University)	Genomic Laboratory (GLAB), Istanbul Technical University	Ilker Karacan et al
EPI_ISL_735366	Turkey/IST-GLAB-A1/2020	2020-06-01	Genomic Laboratory (GLAB) (Conjoint lab of Health Directorate of Istanbul and Istanbul Technical University)	Genomic Laboratory (GLAB), Istanbul Technical University	Ilker Karacan et al
EPI_ISL_735367	Turkey/IST-GLAB-A10/2020	2020-06-01	Genomic Laboratory (GLAB) (Conjoint lab of Health Directorate of Istanbul and Istanbul Technical University)	Genomic Laboratory (GLAB), Istanbul Technical University	Ilker Karacan et al
EPI_ISL_735368	Turkey/IST-GLAB-A3/2020	2020-06-01	Genomic Laboratory (GLAB) (Conjoint lab of Health Directorate of Istanbul and Istanbul Technical University)	Genomic Laboratory (GLAB), Istanbul Technical University	Ilker Karacan et al
EPI_ISL_735369	Turkey/IST-GLAB-A4/2020	2020-06-01	Genomic Laboratory (GLAB) (Conjoint lab of Health Directorate of Istanbul and Istanbul Technical University)	Genomic Laboratory (GLAB), Istanbul Technical University	Ilker Karacan et al
EPI_ISL_735370	Turkey/IST-GLAB-A5/2020	2020-06-01	Genomic Laboratory (GLAB) (Conjoint lab of Health Directorate of Istanbul and Istanbul Technical University)	Genomic Laboratory (GLAB), Istanbul Technical University	Ilker Karacan et al
EPI_ISL_735371	Turkey/IST-GLAB-A6/2020	2020-06-01	Genomic Laboratory (GLAB) (Conjoint lab of Health Directorate of Istanbul and Istanbul Technical University)	Genomic Laboratory (GLAB), Istanbul Technical University	Ilker Karacan et al
EPI_ISL_735372	Turkey/IST-GLAB-A7/2020	2020-06-01	Genomic Laboratory (GLAB) (Conjoint lab of Health Directorate of Istanbul and Istanbul Technical University)	Genomic Laboratory (GLAB), Istanbul Technical University	Ilker Karacan et al
EPI_ISL_735373	Turkey/IST-GLAB-A9/2020	2020-06-01	Genomic Laboratory (GLAB) (Conjoint lab of Health Directorate of Istanbul and Istanbul Technical University)	Genomic Laboratory (GLAB), Istanbul Technical University	Ilker Karacan et al
EPI_ISL_457824	Turkey/Istanbul-BezmCoV1/2020	2020-03-24	Bezmialem Vakif University, Dept Microbiology, Medical School, Fatih, Istanbul, Turkey	Bezmialem Vakif University, Medical School & Beykoz Institute of Life Sciences & Biotechnology	Mehmet Z. Doymaz et al
EPI_ISL_613461	Turkey/KOC-IST-B288/2020	2020-03-26	Microbiology, Koc University	Microbiology, Koc University	Nurtop et al
EPI_ISL_478669	Turkey/KOC-IST-B303/2020	2020-03-27	unknown	Microbiology, Koc University	Can et al
EPI_ISL_613462	Turkey/KOC-IST-B316/2020	2020-03-29	Microbiology, Koc University	Microbiology, Koc University	Nurtop et al
EPI_ISL_478670	Turkey/KOC-IST-B91/2020	2020-04-08	unknown	Microbiology, Koc University	Can et al
EPI_ISL_613460	Turkey/KOC-IST-OD5/2020	2020-06-21	Microbiology, Koc University	Microbiology, Koc University	Ozer et al
EPI_ISL_613459	Turkey/KOC-IST-SP3/2020	2020-05-18	Microbiology, Koc University	Microbiology, Koc University	Ozer et al
EPI_ISL_476832	Turkey/KOU-MG/2020	2020-04-27	Medical Biology Department, Kocaeli University	Medical Genetics Department, Kocaeli University	Savli H et al
EPI_ISL_495411	Turkey/KU-001/2020	2020-05-19	Kafkas University, Faculty of Medicine, Department of Medical Microbiology	Kafkas University, Faculty of Medicine, Department of Medical Microbiology	Murat Karamese et al
EPI_ISL_495412	Turkey/KU-002/2020	2020-05-20	Kafkas University, Faculty of Medicine, Department of Medical Microbiology	Kafkas University, Faculty of Medicine, Department of Medical Microbiology	Murat Karamese et al
EPI_ISL_495413	Turkey/KU-003/2020	2020-05-22	Kafkas University, Faculty of Medicine, Department of Medical Microbiology	Kafkas University, Faculty of Medicine, Department of Medical Microbiology	Murat Karamese et al
EPI_ISL_495414	Turkey/KU-004/2020	2020-05-01	Kafkas University, Faculty of Medicine, Department of Medical Microbiology	Kafkas University, Faculty of Medicine, Department of Medical Microbiology	Murat Karamese et al
EPI_ISL_495415	Turkey/KU-005/2020	2020-05-28	Kafkas University, Faculty of Medicine, Department of Medical Microbiology	Kafkas University, Faculty of Medicine, Department of Medical Microbiology	Murat Karamese et al
EPI_ISL_495416	Turkey/KU-006/2020	2020-05-22	Kafkas University, Faculty of Medicine, Department of Medical Microbiology	Kafkas University, Faculty of Medicine, Department of Medical Microbiology	Murat Karamese et al
EPI_ISL_495417	Turkey/KU-007/2020	2020-05-04	Kafkas University, Faculty of Medicine, Department of Medical Microbiology	Kafkas University, Faculty of Medicine, Department of Medical Microbiology	Murat Karamese et al
EPI_ISL_495418	Turkey/KU-008/2020	2020-05-16	Kafkas University, Faculty of Medicine, Department of Medical Microbiology	Kafkas University, Faculty of Medicine, Department of Medical Microbiology	Murat Karamese et al
EPI_ISL_495419	Turkey/KU-009/2020	2020-04-29	Kafkas University, Faculty of Medicine, Department of Medical Microbiology	Kafkas University, Faculty of Medicine, Department of Medical Microbiology	Murat Karamese et al
EPI_ISL_495420	Turkey/KU-010/2020	2020-05-17	Kafkas University, Faculty of Medicine, Department of Medical Microbiology	Kafkas University, Faculty of Medicine, Department of Medical Microbiology	Murat Karamese et al
EPI_ISL_495421	Turkey/KU-011/2020	2020-06-06	Kafkas University, Faculty of Medicine, Department of Medical Microbiology	Kafkas University, Faculty of Medicine, Department of Medical Microbiology	Murat Karamese et al
EPI_ISL_495422	Turkey/KU-012/2020	2020-05-21	Kafkas University, Faculty of Medicine, Department of Medical Microbiology	Kafkas University, Faculty of Medicine, Department of Medical Microbiology	Murat Karamese et al
EPI_ISL_495423	Turkey/KU-013/2020	2020-05-08	Kafkas University, Faculty of Medicine, Department of Medical Microbiology	Kafkas University, Faculty of Medicine, Department of Medical Microbiology	Murat Karamese et al
EPI_ISL_495424	Turkey/KU-014/2020	2020-05-21	Kafkas University, Faculty of Medicine, Department of Medical Microbiology	Kafkas University, Faculty of Medicine, Department of Medical Microbiology	Murat Karamese et al
EPI_ISL_495425	Turkey/KU-015/2020	2020-05-27	Kafkas University, Faculty of Medicine, Department of Medical Microbiology	Kafkas University, Faculty of Medicine, Department of Medical Microbiology	Murat Karamese et al
EPI_ISL_495426	Turkey/KU-016/2020	2020-05-12	Kafkas University, Faculty of Medicine, Department of Medical Microbiology	Kafkas University, Faculty of Medicine, Department of Medical Microbiology	Murat Karamese et al
EPI_ISL_495427	Turkey/KU-017/2020	2020-05-18	Kafkas University, Faculty of Medicine, Department of Medical Microbiology	Kafkas University, Faculty of Medicine, Department of Medical Microbiology	Murat Karamese et al
EPI_ISL_495428	Turkey/KU-018/2020	2020-04-29	Kafkas University, Faculty of Medicine, Department of Medical Microbiology	Kafkas University, Faculty of Medicine, Department of Medical Microbiology	Murat Karamese et al
EPI_ISL_495429	Turkey/KU-019/2020	2020-06-05	Kafkas University, Faculty of Medicine, Department of Medical Microbiology	Kafkas University, Faculty of Medicine, Department of Medical Microbiology	Murat Karamese et al
EPI_ISL_495430	Turkey/KU-020/2020	2020-05-05	Kafkas University, Faculty of Medicine, Department of Medical Microbiology	Kafkas University, Faculty of Medicine, Department of Medical Microbiology	Murat Karamese et al
EPI_ISL_495431	Turkey/KU-021/2020	2020-05-25	Kafkas University, Faculty of Medicine, Department of Medical Microbiology	Kafkas University, Faculty of Medicine, Department of Medical Microbiology	Murat Karamese et al
EPI_ISL_495432	Turkey/KU-022/2020	2020-04-27	Kafkas University, Faculty of Medicine, Department of Medical Microbiology	Kafkas University, Faculty of Medicine, Department of Medical Microbiology	Murat Karamese et al
EPI_ISL_495433	Turkey/KU-023/2020	2020-06-06	Kafkas University, Faculty of Medicine, Department of Medical Microbiology	Kafkas University, Faculty of Medicine, Department of Medical Microbiology	Murat Karamese et al
EPI_ISL_495434	Turkey/KU-024/2020	2020-05-01	Kafkas University, Faculty of Medicine, Department of Medical Microbiology	Kafkas University, Faculty of Medicine, Department of Medical Microbiology	Murat Karamese et al
EPI_ISL_495435	Turkey/KU-025/2020	2020-05-05	Kafkas University, Faculty of Medicine, Department of Medical Microbiology	Kafkas University, Faculty of Medicine, Department of Medical Microbiology	Murat Karamese et al
EPI_ISL_495436	Turkey/KU-026/2020	2020-06-03	Kafkas University, Faculty of Medicine, Department of Medical Microbiology	Kafkas University, Faculty of Medicine, Department of Medical Microbiology	Murat Karamese et al
EPI_ISL_495437	Turkey/KU-027/2020	2020-05-07	Kafkas University, Faculty of Medicine, Department of Medical Microbiology	Kafkas University, Faculty of Medicine, Department of Medical Microbiology	Murat Karamese et al
EPI_ISL_495438	Turkey/KU-028/2020	2020-05-28	Kafkas University, Faculty of Medicine, Department of Medical Microbiology	Kafkas University, Faculty of Medicine, Department of Medical Microbiology	Murat Karamese et al
EPI_ISL_495439	Turkey/KU-029/2020	2020-05-08	Kafkas University, Faculty of Medicine, Department of Medical Microbiology	Kafkas University, Faculty of Medicine, Department of Medical Microbiology	Murat Karamese et al
EPI_ISL_495440	Turkey/KU-030/2020	2020-05-21	Kafkas University, Faculty of Medicine, Department of Medical Microbiology	Kafkas University, Faculty of Medicine, Department of Medical Microbiology	Murat Karamese et al
EPI_ISL_495441	Turkey/KU-031/2020	2020-04-28	Kafkas University, Faculty of Medicine, Department of Medical Microbiology	Kafkas University, Faculty of Medicine, Department of Medical Microbiology	Murat Karamese et al
EPI_ISL_495442	Turkey/KU-032/2020	2020-05-02	Kafkas University, Faculty of Medicine, Department of Medical Microbiology	Kafkas University, Faculty of Medicine, Department of Medical Microbiology	Murat Karamese et al
EPI_ISL_495443	Turkey/KU-033/2020	2020-04-29	Kafkas University, Faculty of Medicine, Department of Medical Microbiology	Kafkas University, Faculty of Medicine, Department of Medical Microbiology	Murat Karamese et al
EPI_ISL_495444	Turkey/KU-034/2020	2020-05-20	Kafkas University, Faculty of Medicine, Department of Medical Microbiology	Kafkas University, Faculty of Medicine, Department of Medical Microbiology	Murat Karamese et al
EPI_ISL_495445	Turkey/KU-035/2020	2020-06-17	Kafkas University, Faculty of Medicine, Department of Medical Microbiology	Kafkas University, Faculty of Medicine, Department of Medical Microbiology	Murat Karamese et al
EPI_ISL_495446	Turkey/KU-036/2020	2020-05-21	Kafkas University, Faculty of Medicine, Department of Medical Microbiology	Kafkas University, Faculty of Medicine, Department of Medical Microbiology	Murat Karamese et al
EPI_ISL_495447	Turkey/KU-037/2020	2020-05-20	Kafkas University, Faculty of Medicine, Department of Medical Microbiology	Kafkas University, Faculty of Medicine, Department of Medical Microbiology	Murat Karamese et al
EPI_ISL_495448	Turkey/KU-038/2020	2020-04-25	Kafkas University, Faculty of Medicine, Department of Medical Microbiology	Kafkas University, Faculty of Medicine, Department of Medical Microbiology	Murat Karamese et al
EPI_ISL_495449	Turkey/KU-039/2020	2020-05-26	Kafkas University, Faculty of Medicine, Department of Medical Microbiology	Kafkas University, Faculty of Medicine, Department of Medical Microbiology	Murat Karamese et al
EPI_ISL_495450	Turkey/KU-040/2020	2020-05-24	Kafkas University, Faculty of Medicine, Department of Medical Microbiology	Kafkas University, Faculty of Medicine, Department of Medical Microbiology	Murat Karamese et al
EPI_ISL_495451	Turkey/KU-041/2020	2020-05-25	Kafkas University, Faculty of Medicine, Department of Medical Microbiology	Kafkas University, Faculty of Medicine, Department of Medical Microbiology	Murat Karamese et al
EPI_ISL_495452	Turkey/KU-042/2020	2020-05-17	Kafkas University, Faculty of Medicine, Department of Medical Microbiology	Kafkas University, Faculty of Medicine, Department of Medical Microbiology	Murat Karamese et al
EPI_ISL_495453	Turkey/KU-043/2020	2020-05-23	Kafkas University, Faculty of Medicine, Department of Medical Microbiology	Kafkas University, Faculty of Medicine, Department of Medical Microbiology	Murat Karamese et al
EPI_ISL_495454	Turkey/KU-044/2020	2020-05-17	Kafkas University, Faculty of Medicine, Department of Medical Microbiology	Kafkas University, Faculty of Medicine, Department of Medical Microbiology	Murat Karamese et al
EPI_ISL_495455	Turkey/KU-045/2020	2020-05-10	Kafkas University, Faculty of Medicine, Department of Medical Microbiology	Kafkas University, Faculty of Medicine, Department of Medical Microbiology	Murat Karamese et al
EPI_ISL_495456	Turkey/KU-046/2020	2020-05-26	Kafkas University, Faculty of Medicine, Department of Medical Microbiology	Kafkas University, Faculty of Medicine, Department of Medical Microbiology	Murat Karamese et al
EPI_ISL_495457	Turkey/KU-047/2020	2020-05-07	Kafkas University, Faculty of Medicine, Department of Medical Microbiology	Kafkas University, Faculty of Medicine, Department of Medical Microbiology	Murat Karamese et al
EPI_ISL_500716	Turkey/Pen07-2/2020	2020-03-17	BSL3 Lab Pendik Veterinary Control Institute	Department of Medicinal Genetics, Bursa Uludağ University, Faculty of medicine By Sehime Gülsün Temel, Adem Alemdar, Kadir Yeşilbağ	Mustafa HASOKSUZ et al
EPI_ISL_491476	Turkey/Pen07/2020	2020-03-17	BSL3 Lab, Pendik Veterinary Control Enstitue	Genomic Laboratory (GLAB), Istanbul Technical University	Mustafa HASOKSUZ et al
EPI_ISL_435057	Turkey/VETAL1902_1/2020	2020-04-09	T.C. Sağlık Bakanlığı Adıyaman İl Sağlık Müdürlüğü Adıyaman Eğitim Ve Araştırma Hastanesi	VETAL Animal Health Products Company, BSL3+ Production Laboratuary, Turkey	Mehmet Turgut et al
EPI_ISL_455719	Turkey/VETAL1902_2/2020	2020-04-09	T.C. Sağlık Bakanlığı Adıyaman İl Sağlık Müdürlüğü Adıyaman Eğitim Ve Araştırma Hastanesi	VETAL Animal Health Products Company, BSL3+ Production Laboratuary /Turkey	Mehmet Turgut et al
EPI_ISL_747054	USA/AK-CDC-2-3693667/2020	2020-11-09	Respiratory Viruses Branch, Centers for Disease Control and Prevention	Respiratory Viruses Branch, Centers for Disease Control and Prevention	Queen et al
EPI_ISL_747057	USA/AK-CDC-2-3693677/2020	2020-11-08	Respiratory Viruses Branch, Centers for Disease Control and Prevention	Respiratory Viruses Branch, Centers for Disease Control and Prevention	Queen et al
EPI_ISL_747055	USA/AK-CDC-2-3693690/2020	2020-11-08	Respiratory Viruses Branch, Centers for Disease Control and Prevention	Respiratory Viruses Branch, Centers for Disease Control and Prevention	Queen et al
EPI_ISL_747058	USA/AK-CDC-2-3693693/2020	2020-11-09	Respiratory Viruses Branch, Centers for Disease Control and Prevention	Respiratory Viruses Branch, Centers for Disease Control and Prevention	Queen et al
EPI_ISL_747056	USA/AK-CDC-2-3693795/2020	2020-11-09	Respiratory Viruses Branch, Centers for Disease Control and Prevention	Respiratory Viruses Branch, Centers for Disease Control and Prevention	Queen et al
EPI_ISL_751694	USA/AK-CDC-2-3714492/2020	2020-11-16	AK State Public Health Lab, State Health Department	Genomics and Discovery, Respiratory Viruses Branch, Division of Viral Diseases, Centers for Disease Control and Prevention	Krista Queen et al
EPI_ISL_751592	USA/AK-CDC-2-3714493/2020	2020-11-17	AK State Public Health Lab, State Health Department	Genomics and Discovery, Respiratory Viruses Branch, Division of Viral Diseases, Centers for Disease Control and Prevention	Krista Queen et al
EPI_ISL_751593	USA/AK-CDC-2-3714552/2020	2020-11-14	AK State Public Health Lab, State Health Department	Genomics and Discovery, Respiratory Viruses Branch, Division of Viral Diseases, Centers for Disease Control and Prevention	Krista Queen et al
EPI_ISL_751793	USA/AK-CDC-2-3714567/2020	2020-11-16	AK State Public Health Lab, State Health Department	Genomics and Discovery, Respiratory Viruses Branch, Division of Viral Diseases, Centers for Disease Control and Prevention	Krista Queen et al
EPI_ISL_751597	USA/AK-CDC-2-3714579/2020	2020-11-15	AK State Public Health Lab, State Health Department	Genomics and Discovery, Respiratory Viruses Branch, Division of Viral Diseases, Centers for Disease Control and Prevention	Krista Queen et al
EPI_ISL_751598	USA/AK-CDC-2-3714583/2020	2020-11-16	AK State Public Health Lab, State Health Department	Genomics and Discovery, Respiratory Viruses Branch, Division of Viral Diseases, Centers for Disease Control and Prevention	Krista Queen et al
EPI_ISL_525802	USA/AK-OHSU-1669/2020	2020-07-22	OHSU Lab Services Molecular Microbiology Lab	Oregon SARS-CoV-2 Genome Sequencing Center	Brendan L. O'Connell et al
EPI_ISL_420303	USA/AK-PHL002/2020	2020-03-15	Alaska State Virology Laboratory	Alaska State Virology Laboratory	Chen et al
EPI_ISL_420304	USA/AK-PHL003/2020	2020-03-15	Alaska State Virology Laboratory	Alaska State Virology Laboratory	Chen et al
EPI_ISL_420305	USA/AK-PHL006/2020	2020-03-16	Alaska State Virology Laboratory	Alaska State Virology Laboratory	Chen et al
EPI_ISL_431013	USA/AK-PHL010/2020	2020-03-17	Alaska State Virology Laboratory	Alaska State Virology Laboratory	Jack Chen et al
EPI_ISL_431014	USA/AK-PHL011/2020	2020-03-17	Alaska State Virology Laboratory	Alaska State Virology Laboratory	Jack Chen et al
EPI_ISL_431015	USA/AK-PHL013/2020	2020-03-19	Alaska State Virology Laboratory	Alaska State Virology Laboratory	Jack Chen et al
EPI_ISL_420306	USA/AK-PHL015/2020	2020-03-16	Alaska State Virology Laboratory	Alaska State Virology Laboratory	Chen et al
EPI_ISL_431016	USA/AK-PHL016/2020	2020-03-18	Alaska State Virology Laboratory	Alaska State Virology Laboratory	Jack Chen et al
EPI_ISL_437513	USA/AK-PHL034/2020	2020-03-23	Alaska State Virology Laboratory	Alaska State Virology Laboratory	Jack Chen et al
EPI_ISL_492049	USA/AK-PHL036/2020	2020-03-22	Alaska State Virology Laboratory	Alaska State Virology Laboratory	Chen J et al with Pathogenomics group Dagdag R et al
EPI_ISL_424346	USA/AK-PHL037/2020	2020-03-21	Alaska State Virology Laboratory	Alaska State Virology Laboratory	Chen et al
EPI_ISL_492087	USA/AK-PHL038/2020	2020-03-22	Alaska State Virology Laboratory	Alaska State Virology Laboratory	Chen J et al with Pathogenomics group Dagdag R et al
EPI_ISL_431017	USA/AK-PHL040/2020	2020-03-24	Alaska State Virology Laboratory	Alaska State Virology Laboratory	Jack Chen et al
EPI_ISL_437514	USA/AK-PHL041/2020	2020-03-23	Alaska State Virology Laboratory	Alaska State Virology Laboratory	Jack Chen et al
EPI_ISL_492050	USA/AK-PHL043/2020	2020-03-24	Alaska State Virology Laboratory	Alaska State Virology Laboratory	Chen J et al with Pathogenomics group Dagdag R et al
EPI_ISL_492051	USA/AK-PHL046/2020	2020-03-25	Alaska State Virology Laboratory	Alaska State Virology Laboratory	Chen J et al with Pathogenomics group Dagdag R et al
EPI_ISL_492052	USA/AK-PHL048/2020	2020-03-26	Alaska State Virology Laboratory	Alaska State Virology Laboratory	Chen J et al with Pathogenomics group Dagdag R et al
EPI_ISL_431018	USA/AK-PHL052/2020	2020-03-26	Alaska State Virology Laboratory	Alaska State Virology Laboratory	Jack Chen et al
EPI_ISL_492053	USA/AK-PHL066/2020	2020-03-28	Alaska State Virology Laboratory	Alaska State Virology Laboratory	Chen J et al with Pathogenomics group Dagdag R et al
EPI_ISL_437515	USA/AK-PHL070/2020	2020-03-28	Alaska State Virology Laboratory	Alaska State Virology Laboratory	Jack Chen et al
EPI_ISL_492054	USA/AK-PHL071/2020	2020-03-27	Alaska State Virology Laboratory	Alaska State Virology Laboratory	Chen J et al with Pathogenomics group Dagdag R et al
EPI_ISL_431019	USA/AK-PHL074/2020	2020-03-27	Alaska State Virology Laboratory	Alaska State Virology Laboratory	Jack Chen et al
EPI_ISL_492055	USA/AK-PHL076/2020	2020-03-29	Alaska State Virology Laboratory	Alaska State Virology Laboratory	Chen J et al with Pathogenomics group Dagdag R et al
EPI_ISL_424347	USA/AK-PHL077/2020	2020-03-29	Alaska State Virology Laboratory	Alaska State Virology Laboratory	Chen et al
EPI_ISL_492056	USA/AK-PHL078/2020	2020-03-30	Alaska State Virology Laboratory	Alaska State Virology Laboratory	Chen J et al with Pathogenomics group Dagdag R et al
EPI_ISL_437873	USA/AK-PHL087/2020	2020-03-31	Alaska State Virology Laboratory	Alaska State Virology Laboratory	Jack Chen et al
EPI_ISL_427619	USA/AK-PHL092/2020	2020-04-02	Alaska State Virology Laboratory	Alaska State Virology Laboratory	Chen et al
EPI_ISL_492057	USA/AK-PHL097/2020	2020-04-02	Alaska State Virology Laboratory	Alaska State Virology Laboratory	Chen J et al with Pathogenomics group Dagdag R et al
EPI_ISL_528485	USA/AK-PHL1002/2020	2020-07-08	Alaska State Virology Laboratory	Alaska State Virology Laboratory	Chen J et al with Pathogenomics group Dagdag R et al
EPI_ISL_528486	USA/AK-PHL1005/2020	2020-07-08	Alaska State Virology Laboratory	Alaska State Virology Laboratory	Chen J et al with Pathogenomics group Dagdag R et al
EPI_ISL_528487	USA/AK-PHL1008/2020	2020-07-09	Alaska State Virology Laboratory	Alaska State Virology Laboratory	Chen J et al with Pathogenomics group Dagdag R et al
EPI_ISL_427620	USA/AK-PHL101/2020	2020-04-04	Alaska State Virology Laboratory	Alaska State Virology Laboratory	Chen et al
EPI_ISL_492058	USA/AK-PHL107/2020	2020-04-04	Alaska State Virology Laboratory	Alaska State Virology Laboratory	Chen J et al with Pathogenomics group Dagdag R et al
EPI_ISL_528488	USA/AK-PHL1073/2020	2020-07-10	Alaska State Virology Laboratory	Alaska State Virology Laboratory	Chen J et al with Pathogenomics group Dagdag R et al
EPI_ISL_492059	USA/AK-PHL108/2020	2020-04-04	Alaska State Virology Laboratory	Alaska State Virology Laboratory	Chen J et al with Pathogenomics group Dagdag R et al
EPI_ISL_492060	USA/AK-PHL110/2020	2020-04-03	Alaska State Virology Laboratory	Alaska State Virology Laboratory	Chen J et al with Pathogenomics group Dagdag R et al
EPI_ISL_528489	USA/AK-PHL1125/2020	2020-07-11	Alaska State Virology Laboratory	Alaska State Virology Laboratory	Chen J et al with Pathogenomics group Dagdag R et al
EPI_ISL_427621	USA/AK-PHL115/2020	2020-03-25	Alaska State Virology Laboratory	Alaska State Virology Laboratory	Chen et al
EPI_ISL_528490	USA/AK-PHL1153/2020	2020-07-13	Alaska State Virology Laboratory	Alaska State Virology Laboratory	Chen J et al with Pathogenomics group Dagdag R et al
EPI_ISL_528491	USA/AK-PHL1170/2020	2020-07-14	Alaska State Virology Laboratory	Alaska State Virology Laboratory	Chen J et al with Pathogenomics group Dagdag R et al
EPI_ISL_528492	USA/AK-PHL1178/2020	2020-07-13	Alaska State Virology Laboratory	Alaska State Virology Laboratory	Chen J et al with Pathogenomics group Dagdag R et al
EPI_ISL_427622	USA/AK-PHL118/2020	2020-03-24	Alaska State Virology Laboratory	Alaska State Virology Laboratory	Chen et al
EPI_ISL_437516	USA/AK-PHL122/2020	2020-03-24	Alaska State Virology Laboratory	Alaska State Virology Laboratory	Jack Chen et al
EPI_ISL_528493	USA/AK-PHL1252/2020	2020-07-14	Alaska State Virology Laboratory	Alaska State Virology Laboratory	Chen J et al with Pathogenomics group Dagdag R et al
EPI_ISL_476898	USA/AK-PHL141/2020	2020-03-23	Alaska State Virology Laboratory	Alaska State Virology Laboratory	Jack Chen et al
EPI_ISL_528494	USA/AK-PHL1418/2020	2020-07-17	Alaska State Virology Laboratory	Alaska State Virology Laboratory	Chen J et al with Pathogenomics group Dagdag R et al
EPI_ISL_476899	USA/AK-PHL142/2020	2020-03-23	Alaska State Virology Laboratory	Alaska State Virology Laboratory	Jack Chen et al
EPI_ISL_528495	USA/AK-PHL1420/2020	2020-07-17	Alaska State Virology Laboratory	Alaska State Virology Laboratory	Chen J et al with Pathogenomics group Dagdag R et al
EPI_ISL_435441	USA/AK-PHL151/2020	2020-04-07	Alaska State Virology Laboratory	Alaska State Virology Laboratory	Jack Chen et al
EPI_ISL_436464	USA/AK-PHL152/2020	2020-04-07	Alaska State Virology Laboratory	Alaska State Virology Laboratory	Jack Chen et al
EPI_ISL_435442	USA/AK-PHL153/2020	2020-04-07	Alaska State Virology Laboratory	Alaska State Virology Laboratory	Jack Chen et al
EPI_ISL_492061	USA/AK-PHL154/2020	2020-04-07	Alaska State Virology Laboratory	Alaska State Virology Laboratory	Chen J et al with Pathogenomics group Dagdag R et al
EPI_ISL_528496	USA/AK-PHL1664/2020	2020-07-20	Alaska State Virology Laboratory	Alaska State Virology Laboratory	Chen J et al with Pathogenomics group Dagdag R et al
EPI_ISL_528497	USA/AK-PHL1699/2020	2020-07-20	Alaska State Virology Laboratory	Alaska State Virology Laboratory	Chen J et al with Pathogenomics group Dagdag R et al
EPI_ISL_528498	USA/AK-PHL1717/2020	2020-07-21	Alaska State Virology Laboratory	Alaska State Virology Laboratory	Chen J et al with Pathogenomics group Dagdag R et al
EPI_ISL_528499	USA/AK-PHL1718/2020	2020-07-21	Alaska State Virology Laboratory	Alaska State Virology Laboratory	Chen J et al with Pathogenomics group Dagdag R et al
EPI_ISL_528500	USA/AK-PHL1721/2020	2020-07-21	Alaska State Virology Laboratory	Alaska State Virology Laboratory	Chen J et al with Pathogenomics group Dagdag R et al
EPI_ISL_528501	USA/AK-PHL1727/2020	2020-07-21	Alaska State Virology Laboratory	Alaska State Virology Laboratory	Chen J et al with Pathogenomics group Dagdag R et al
EPI_ISL_528502	USA/AK-PHL1744/2020	2020-07-21	Alaska State Virology Laboratory	Alaska State Virology Laboratory	Chen J et al with Pathogenomics group Dagdag R et al
EPI_ISL_437517	USA/AK-PHL178/2020	2020-04-08	Alaska State Virology Laboratory	Alaska State Virology Laboratory	Jack Chen et al
EPI_ISL_435443	USA/AK-PHL180/2020	2020-04-08	Alaska State Virology Laboratory	Alaska State Virology Laboratory	Jack Chen et al
EPI_ISL_528503	USA/AK-PHL1809/2020	2020-07-22	Alaska State Virology Laboratory	Alaska State Virology Laboratory	Chen J et al with Pathogenomics group Dagdag R et al
EPI_ISL_528504	USA/AK-PHL1812/2020	2020-07-21	Alaska State Virology Laboratory	Alaska State Virology Laboratory	Chen J et al with Pathogenomics group Dagdag R et al
EPI_ISL_528505	USA/AK-PHL1815/2020	2020-07-21	Alaska State Virology Laboratory	Alaska State Virology Laboratory	Chen J et al with Pathogenomics group Dagdag R et al
EPI_ISL_528506	USA/AK-PHL1822/2020	2020-07-22	Alaska State Virology Laboratory	Alaska State Virology Laboratory	Chen J et al with Pathogenomics group Dagdag R et al
EPI_ISL_528507	USA/AK-PHL1859/2020	2020-07-22	Alaska State Virology Laboratory	Alaska State Virology Laboratory	Chen J et al with Pathogenomics group Dagdag R et al
EPI_ISL_528508	USA/AK-PHL1865/2020	2020-07-22	Alaska State Virology Laboratory	Alaska State Virology Laboratory	Chen J et al with Pathogenomics group Dagdag R et al
EPI_ISL_528509	USA/AK-PHL1874/2020	2020-07-23	Alaska State Virology Laboratory	Alaska State Virology Laboratory	Chen J et al with Pathogenomics group Dagdag R et al
EPI_ISL_528510	USA/AK-PHL1881/2020	2020-07-22	Alaska State Virology Laboratory	Alaska State Virology Laboratory	Chen J et al with Pathogenomics group Dagdag R et al
EPI_ISL_528511	USA/AK-PHL1882/2020	2020-07-22	Alaska State Virology Laboratory	Alaska State Virology Laboratory	Chen J et al with Pathogenomics group Dagdag R et al
EPI_ISL_528512	USA/AK-PHL1891/2020	2020-07-23	Alaska State Virology Laboratory	Alaska State Virology Laboratory	Chen J et al with Pathogenomics group Dagdag R et al
EPI_ISL_528513	USA/AK-PHL1895/2020	2020-07-22	Alaska State Virology Laboratory	Alaska State Virology Laboratory	Chen J et al with Pathogenomics group Dagdag R et al
EPI_ISL_528514	USA/AK-PHL1896/2020	2020-07-22	Alaska State Virology Laboratory	Alaska State Virology Laboratory	Chen J et al with Pathogenomics group Dagdag R et al
EPI_ISL_528515	USA/AK-PHL1908/2020	2020-07-22	Alaska State Virology Laboratory	Alaska State Virology Laboratory	Chen J et al with Pathogenomics group Dagdag R et al
EPI_ISL_528516	USA/AK-PHL1921/2020	2020-07-23	Alaska State Virology Laboratory	Alaska State Virology Laboratory	Chen J et al with Pathogenomics group Dagdag R et al
EPI_ISL_435444	USA/AK-PHL193/2020	2020-04-09	Alaska State Virology Laboratory	Alaska State Virology Laboratory	Jack Chen et al
EPI_ISL_437437	USA/AK-PHL200/2020	2020-04-12	Alaska State Virology Laboratory	Alaska State Virology Laboratory	Jack Chen et al
EPI_ISL_528517	USA/AK-PHL2043/2020	2020-07-24	Alaska State Virology Laboratory	Alaska State Virology Laboratory	Chen J et al with Pathogenomics group Dagdag R et al
EPI_ISL_492062	USA/AK-PHL205/2020	2020-04-13	Alaska State Virology Laboratory	Alaska State Virology Laboratory	Chen J et al with Pathogenomics group Dagdag R et al
EPI_ISL_528518	USA/AK-PHL2061/2020	2020-07-23	Alaska State Virology Laboratory	Alaska State Virology Laboratory	Chen J et al with Pathogenomics group Dagdag R et al
EPI_ISL_528519	USA/AK-PHL2076/2020	2020-07-24	Alaska State Virology Laboratory	Alaska State Virology Laboratory	Chen J et al with Pathogenomics group Dagdag R et al
EPI_ISL_528520	USA/AK-PHL2131/2020	2020-07-25	Alaska State Virology Laboratory	Alaska State Virology Laboratory	Chen J et al with Pathogenomics group Dagdag R et al
EPI_ISL_492063	USA/AK-PHL280/2020	2020-04-19	Alaska State Virology Laboratory	Alaska State Virology Laboratory	Chen J et al with Pathogenomics group Dagdag R et al
EPI_ISL_437518	USA/AK-PHL283/2020	2020-04-26	Alaska State Virology Laboratory	Alaska State Virology Laboratory	Jack Chen et al
EPI_ISL_522396	USA/AK-PHL346/2020	2020-05-27	Alaska State Virology Laboratory	Alaska State Virology Laboratory	Jack Chen et al
EPI_ISL_560554	USA/AK-PHL383/2020	2020-05-31	Alaska State Virology Laboratory	Alaska State Virology Laboratory	Jack Chen et al
EPI_ISL_576111	USA/AK-PHL384/2020	2020-06-01	Alaska State Virology Laboratory	Alaska State Virology Laboratory	Jack Chen et al
EPI_ISL_560555	USA/AK-PHL397/2020	2020-06-01	Alaska State Virology Laboratory	Alaska State Virology Laboratory	Jack Chen et al
EPI_ISL_560556	USA/AK-PHL400/2020	2020-06-01	Alaska State Virology Laboratory	Alaska State Virology Laboratory	Jack Chen et al
EPI_ISL_522397	USA/AK-PHL403/2020	2020-06-01	Alaska State Virology Laboratory	Alaska State Virology Laboratory	Jack Chen et al
EPI_ISL_576112	USA/AK-PHL404/2020	2020-06-02	Alaska State Virology Laboratory	Alaska State Virology Laboratory	Jack Chen et al
EPI_ISL_522398	USA/AK-PHL414/2020	2020-06-03	Alaska State Virology Laboratory	Alaska State Virology Laboratory	Jack Chen et al
EPI_ISL_512135	USA/AK-PHL426/2020	2020-06-05	Alaska State Virology Laboratory	Alaska State Virology Laboratory	Chen J et al with Pathogenomics group Dagdag R et al
EPI_ISL_512136	USA/AK-PHL427/2020	2020-06-05	Alaska State Virology Laboratory	Alaska State Virology Laboratory	Chen J et al with Pathogenomics group Dagdag R et al
EPI_ISL_512137	USA/AK-PHL439/2020	2020-06-06	Alaska State Virology Laboratory	Alaska State Virology Laboratory	Chen J et al with Pathogenomics group Dagdag R et al
EPI_ISL_525758	USA/AK-PHL440/2020	2020-06-06	Alaska State Virology Laboratory	Alaska State Virology Laboratory	Jack Chen et al
EPI_ISL_512138	USA/AK-PHL441/2020	2020-06-06	Alaska State Virology Laboratory	Alaska State Virology Laboratory	Chen J et al with Pathogenomics group Dagdag R et al
EPI_ISL_522399	USA/AK-PHL442/2020	2020-06-07	Alaska State Virology Laboratory	Alaska State Virology Laboratory	Jack Chen et al
EPI_ISL_560557	USA/AK-PHL444/2020	2020-06-07	Alaska State Virology Laboratory	Alaska State Virology Laboratory	Jack Chen et al
EPI_ISL_522400	USA/AK-PHL445/2020	2020-06-08	Alaska State Virology Laboratory	Alaska State Virology Laboratory	Jack Chen et al
EPI_ISL_560558	USA/AK-PHL448/2020	2020-06-08	Alaska State Virology Laboratory	Alaska State Virology Laboratory	Jack Chen et al
EPI_ISL_560559	USA/AK-PHL455/2020	2020-06-08	Alaska State Virology Laboratory	Alaska State Virology Laboratory	Jack Chen et al
EPI_ISL_512139	USA/AK-PHL456/2020	2020-06-08	Alaska State Virology Laboratory	Alaska State Virology Laboratory	Chen J et al with Pathogenomics group Dagdag R et al
EPI_ISL_512140	USA/AK-PHL462/2020	2020-06-10	Alaska State Virology Laboratory	Alaska State Virology Laboratory	Chen J et al with Pathogenomics group Dagdag R et al
EPI_ISL_560560	USA/AK-PHL463/2020	2020-06-11	Alaska State Virology Laboratory	Alaska State Virology Laboratory	Jack Chen et al
EPI_ISL_512141	USA/AK-PHL464/2020	2020-06-10	Alaska State Virology Laboratory	Alaska State Virology Laboratory	Chen J et al with Pathogenomics group Dagdag R et al
EPI_ISL_522401	USA/AK-PHL465/2020	2020-06-10	Alaska State Virology Laboratory	Alaska State Virology Laboratory	Jack Chen et al
EPI_ISL_522402	USA/AK-PHL471/2020	2020-06-11	Alaska State Virology Laboratory	Alaska State Virology Laboratory	Jack Chen et al
EPI_ISL_560561	USA/AK-PHL473/2020	2020-06-11	Alaska State Virology Laboratory	Alaska State Virology Laboratory	Jack Chen et al
EPI_ISL_560562	USA/AK-PHL477/2020	2020-06-12	Alaska State Virology Laboratory	Alaska State Virology Laboratory	Jack Chen et al
EPI_ISL_560563	USA/AK-PHL479/2020	2020-06-11	Alaska State Virology Laboratory	Alaska State Virology Laboratory	Jack Chen et al
EPI_ISL_560564	USA/AK-PHL480/2020	2020-06-12	Alaska State Virology Laboratory	Alaska State Virology Laboratory	Jack Chen et al
EPI_ISL_512142	USA/AK-PHL489/2020	2020-06-13	Alaska State Virology Laboratory	Alaska State Virology Laboratory	Chen J et al with Pathogenomics group Dagdag R et al
EPI_ISL_560565	USA/AK-PHL494/2020	2020-06-14	Alaska State Virology Laboratory	Alaska State Virology Laboratory	Jack Chen et al
EPI_ISL_512143	USA/AK-PHL520/2020	2020-06-16	Alaska State Virology Laboratory	Alaska State Virology Laboratory	Chen J et al with Pathogenomics group Dagdag R et al
EPI_ISL_512144	USA/AK-PHL522/2020	2020-06-16	Alaska State Virology Laboratory	Alaska State Virology Laboratory	Chen J et al with Pathogenomics group Dagdag R et al
EPI_ISL_512145	USA/AK-PHL528/2020	2020-06-18	Alaska State Virology Laboratory	Alaska State Virology Laboratory	Chen J et al with Pathogenomics group Dagdag R et al
EPI_ISL_522403	USA/AK-PHL529/2020	2020-06-17	Alaska State Virology Laboratory	Alaska State Virology Laboratory	Jack Chen et al
EPI_ISL_560566	USA/AK-PHL534/2020	2020-06-18	Alaska State Virology Laboratory	Alaska State Virology Laboratory	Jack Chen et al
EPI_ISL_522404	USA/AK-PHL543/2020	2020-06-16	Alaska State Virology Laboratory	Alaska State Virology Laboratory	Jack Chen et al
EPI_ISL_525759	USA/AK-PHL549/2020	2020-06-20	Alaska State Virology Laboratory	Alaska State Virology Laboratory	Jack Chen et al
EPI_ISL_522405	USA/AK-PHL550/2020	2020-06-20	Alaska State Virology Laboratory	Alaska State Virology Laboratory	Jack Chen et al
EPI_ISL_512146	USA/AK-PHL553/2020	2020-06-21	Alaska State Virology Laboratory	Alaska State Virology Laboratory	Chen J et al with Pathogenomics group Dagdag R et al
EPI_ISL_512147	USA/AK-PHL560/2020	2020-06-22	Alaska State Virology Laboratory	Alaska State Virology Laboratory	Chen J et al with Pathogenomics group Dagdag R et al
EPI_ISL_525760	USA/AK-PHL561/2020	2020-06-22	Alaska State Virology Laboratory	Alaska State Virology Laboratory	Jack Chen et al
EPI_ISL_586243	USA/AK-PHL573/2020	2020-06-22	Alaska State Virology Laboratory	Alaska State Virology Laboratory	Jack Chen et al
EPI_ISL_512148	USA/AK-PHL575/2020	2020-06-22	Alaska State Virology Laboratory	Alaska State Virology Laboratory	Chen J et al with Pathogenomics group Dagdag R et al
EPI_ISL_512149	USA/AK-PHL576/2020	2020-06-23	Alaska State Virology Laboratory	Alaska State Virology Laboratory	Chen J et al with Pathogenomics group Dagdag R et al
EPI_ISL_512150	USA/AK-PHL577/2020	2020-06-22	Alaska State Virology Laboratory	Alaska State Virology Laboratory	Chen J et al with Pathogenomics group Dagdag R et al
EPI_ISL_512151	USA/AK-PHL581/2020	2020-06-22	Alaska State Virology Laboratory	Alaska State Virology Laboratory	Chen J et al with Pathogenomics group Dagdag R et al
EPI_ISL_512152	USA/AK-PHL587/2020	2020-06-22	Alaska State Virology Laboratory	Alaska State Virology Laboratory	Chen J et al with Pathogenomics group Dagdag R et al
EPI_ISL_512153	USA/AK-PHL588/2020	2020-06-23	Alaska State Virology Laboratory	Alaska State Virology Laboratory	Chen J et al with Pathogenomics group Dagdag R et al
EPI_ISL_586244	USA/AK-PHL592/2020	2020-06-23	Alaska State Virology Laboratory	Alaska State Virology Laboratory	Jack Chen et al
EPI_ISL_512154	USA/AK-PHL597/2020	2020-06-24	Alaska State Virology Laboratory	Alaska State Virology Laboratory	Chen J et al with Pathogenomics group Dagdag R et al
EPI_ISL_512155	USA/AK-PHL600/2020	2020-06-23	Alaska State Virology Laboratory	Alaska State Virology Laboratory	Chen J et al with Pathogenomics group Dagdag R et al
EPI_ISL_586245	USA/AK-PHL602/2020	2020-06-24	Alaska State Virology Laboratory	Alaska State Virology Laboratory	Jack Chen et al
EPI_ISL_602559	USA/AK-PHL620/2020	2020-06-25	Department of Biology and Wildlife, Alaska State Virology Laboratory	Department of Biology and Wildlife, Alaska State Virology Laboratory	DeRonde et al
EPI_ISL_512156	USA/AK-PHL621/2020	2020-06-25	Alaska State Virology Laboratory	Alaska State Virology Laboratory	Chen J et al with Pathogenomics group Dagdag R et al
EPI_ISL_512157	USA/AK-PHL622/2020	2020-06-25	Alaska State Virology Laboratory	Alaska State Virology Laboratory	Chen J et al with Pathogenomics group Dagdag R et al
EPI_ISL_586246	USA/AK-PHL627/2020	2020-06-26	Alaska State Virology Laboratory	Alaska State Virology Laboratory	Jack Chen et al
EPI_ISL_602560	USA/AK-PHL634/2020	2020-06-25	Department of Biology and Wildlife, Alaska State Virology Laboratory	Department of Biology and Wildlife, Alaska State Virology Laboratory	DeRonde et al
EPI_ISL_586247	USA/AK-PHL635/2020	2020-06-25	Alaska State Virology Laboratory	Alaska State Virology Laboratory	Jack Chen et al
EPI_ISL_586248	USA/AK-PHL640/2020	2020-06-26	Alaska State Virology Laboratory	Alaska State Virology Laboratory	Jack Chen et al
EPI_ISL_586249	USA/AK-PHL646/2020	2020-06-27	Alaska State Virology Laboratory	Alaska State Virology Laboratory	Jack Chen et al
EPI_ISL_586250	USA/AK-PHL647/2020	2020-06-26	Alaska State Virology Laboratory	Alaska State Virology Laboratory	Jack Chen et al
EPI_ISL_586251	USA/AK-PHL648/2020	2020-06-26	Alaska State Virology Laboratory	Alaska State Virology Laboratory	Jack Chen et al
EPI_ISL_586252	USA/AK-PHL660/2020	2020-06-27	Alaska State Virology Laboratory	Alaska State Virology Laboratory	Jack Chen et al
EPI_ISL_586253	USA/AK-PHL672/2020	2020-06-27	Alaska State Virology Laboratory	Alaska State Virology Laboratory	Jack Chen et al
EPI_ISL_586254	USA/AK-PHL676/2020	2020-06-29	Alaska State Virology Laboratory	Alaska State Virology Laboratory	Jack Chen et al
EPI_ISL_586255	USA/AK-PHL683/2020	2020-06-29	Alaska State Virology Laboratory	Alaska State Virology Laboratory	Jack Chen et al
EPI_ISL_586256	USA/AK-PHL689/2020	2020-06-29	Alaska State Virology Laboratory	Alaska State Virology Laboratory	Jack Chen et al
EPI_ISL_586257	USA/AK-PHL699/2020	2020-06-29	Alaska State Virology Laboratory	Alaska State Virology Laboratory	Jack Chen et al
EPI_ISL_586258	USA/AK-PHL706/2020	2020-06-29	Alaska State Virology Laboratory	Alaska State Virology Laboratory	Jack Chen et al
EPI_ISL_586259	USA/AK-PHL707/2020	2020-06-29	Alaska State Virology Laboratory	Alaska State Virology Laboratory	Jack Chen et al
EPI_ISL_586260	USA/AK-PHL727/2020	2020-06-22	Alaska State Virology Laboratory	Alaska State Virology Laboratory	Jack Chen et al
EPI_ISL_586261	USA/AK-PHL734/2020	2020-06-30	Alaska State Virology Laboratory	Alaska State Virology Laboratory	Jack Chen et al
EPI_ISL_586262	USA/AK-PHL737/2020	2020-06-30	Alaska State Virology Laboratory	Alaska State Virology Laboratory	Jack Chen et al
EPI_ISL_528521	USA/AK-PHL739/2020	2020-07-01	Alaska State Virology Laboratory	Alaska State Virology Laboratory	Chen J et al with Pathogenomics group Dagdag R et al
EPI_ISL_586263	USA/AK-PHL760/2020	2020-07-01	Alaska State Virology Laboratory	Alaska State Virology Laboratory	Jack Chen et al
EPI_ISL_586264	USA/AK-PHL767/2020	2020-07-02	Alaska State Virology Laboratory	Alaska State Virology Laboratory	Jack Chen et al
EPI_ISL_528522	USA/AK-PHL779/2020	2020-06-29	Alaska State Virology Laboratory	Alaska State Virology Laboratory	Chen J et al with Pathogenomics group Dagdag R et al
EPI_ISL_602561	USA/AK-PHL783/2020	2020-07-02	Department of Biology and Wildlife, Alaska State Virology Laboratory	Department of Biology and Wildlife, Alaska State Virology Laboratory	DeRonde et al
EPI_ISL_528523	USA/AK-PHL785/2020	2020-07-02	Alaska State Virology Laboratory	Alaska State Virology Laboratory	Chen J et al with Pathogenomics group Dagdag R et al
EPI_ISL_528524	USA/AK-PHL786/2020	2020-07-01	Alaska State Virology Laboratory	Alaska State Virology Laboratory	Chen J et al with Pathogenomics group Dagdag R et al
EPI_ISL_528525	USA/AK-PHL793/2020	2020-07-02	Alaska State Virology Laboratory	Alaska State Virology Laboratory	Chen J et al with Pathogenomics group Dagdag R et al
EPI_ISL_586265	USA/AK-PHL796/2020	2020-07-02	Alaska State Virology Laboratory	Alaska State Virology Laboratory	Jack Chen et al
EPI_ISL_528526	USA/AK-PHL803/2020	2020-07-03	Alaska State Virology Laboratory	Alaska State Virology Laboratory	Chen J et al with Pathogenomics group Dagdag R et al
EPI_ISL_586266	USA/AK-PHL806/2020	2020-07-02	Alaska State Virology Laboratory	Alaska State Virology Laboratory	Jack Chen et al
EPI_ISL_528527	USA/AK-PHL817/2020	2020-07-04	Alaska State Virology Laboratory	Alaska State Virology Laboratory	Chen J et al with Pathogenomics group Dagdag R et al
EPI_ISL_528528	USA/AK-PHL818/2020	2020-07-04	Alaska State Virology Laboratory	Alaska State Virology Laboratory	Chen J et al with Pathogenomics group Dagdag R et al
EPI_ISL_528529	USA/AK-PHL823/2020	2020-07-04	Alaska State Virology Laboratory	Alaska State Virology Laboratory	Chen J et al with Pathogenomics group Dagdag R et al
EPI_ISL_528530	USA/AK-PHL844/2020	2020-07-04	Alaska State Virology Laboratory	Alaska State Virology Laboratory	Chen J et al with Pathogenomics group Dagdag R et al
EPI_ISL_528531	USA/AK-PHL868/2020	2020-07-06	Alaska State Virology Laboratory	Alaska State Virology Laboratory	Chen J et al with Pathogenomics group Dagdag R et al
EPI_ISL_528532	USA/AK-PHL878/2020	2020-07-06	Alaska State Virology Laboratory	Alaska State Virology Laboratory	Chen J et al with Pathogenomics group Dagdag R et al
EPI_ISL_528533	USA/AK-PHL896/2020	2020-07-06	Alaska State Virology Laboratory	Alaska State Virology Laboratory	Chen J et al with Pathogenomics group Dagdag R et al
EPI_ISL_528534	USA/AK-PHL898/2020	2020-07-06	Alaska State Virology Laboratory	Alaska State Virology Laboratory	Chen J et al with Pathogenomics group Dagdag R et al
EPI_ISL_528535	USA/AK-PHL914/2020	2020-07-07	Alaska State Virology Laboratory	Alaska State Virology Laboratory	Chen J et al with Pathogenomics group Dagdag R et al
EPI_ISL_528536	USA/AK-PHL936/2020	2020-07-07	Alaska State Virology Laboratory	Alaska State Virology Laboratory	Chen J et al with Pathogenomics group Dagdag R et al
EPI_ISL_528537	USA/AK-PHL973/2020	2020-07-08	Alaska State Virology Laboratory	Alaska State Virology Laboratory	Chen J et al with Pathogenomics group Dagdag R et al
EPI_ISL_451959	USA/AK-UAF-087/2020	2020-03-31	Alaska State Virology Laboratory	Alaska State Virology Laboratory	DeRonde et al
EPI_ISL_512788	USA/AK-USAFSAM-S014/2020	2020-03-28	Public Health, United States Air Force School of Aerospace Medicine	Public Health, United States Air Force School of Aerospace Medicine	Fries et al
EPI_ISL_509688	USA/AL-CDC-0731/2020	2020-05-19	Alabama Department of Public Health Bureau of Clinical Laboratories	Pathogen Discovery, Respiratory Viruses Branch, Division of Viral Diseases, Centers for Disease Control and Prevention	Ying Tao et al
EPI_ISL_747048	USA/AL-CDC-2-3693671/2020	2020-11-04	Respiratory Viruses Branch, Centers for Disease Control and Prevention	Respiratory Viruses Branch, Centers for Disease Control and Prevention	Queen et al
EPI_ISL_747046	USA/AL-CDC-2-3693696/2020	2020-11-04	Respiratory Viruses Branch, Centers for Disease Control and Prevention	Respiratory Viruses Branch, Centers for Disease Control and Prevention	Queen et al
EPI_ISL_747047	USA/AL-CDC-2-3693697/2020	2020-11-04	Respiratory Viruses Branch, Centers for Disease Control and Prevention	Respiratory Viruses Branch, Centers for Disease Control and Prevention	Queen et al
EPI_ISL_747045	USA/AL-CDC-2-3693759/2020	2020-11-05	Respiratory Viruses Branch, Centers for Disease Control and Prevention	Respiratory Viruses Branch, Centers for Disease Control and Prevention	Queen et al
EPI_ISL_747044	USA/AL-CDC-2-3693782/2020	2020-11-04	Respiratory Viruses Branch, Centers for Disease Control and Prevention	Respiratory Viruses Branch, Centers for Disease Control and Prevention	Queen et al
EPI_ISL_751791	USA/AL-CDC-2-3714495/2020	2020-11-09	AL Dept. of Public Health Bureau of Clinical Laboratories	Genomics and Discovery, Respiratory Viruses Branch, Division of Viral Diseases, Centers for Disease Control and Prevention	Krista Queen et al
EPI_ISL_751668	USA/AL-CDC-2-3714551/2020	2020-11-04	AL Dept. of Public Health Bureau of Clinical Laboratories	Genomics and Discovery, Respiratory Viruses Branch, Division of Viral Diseases, Centers for Disease Control and Prevention	Krista Queen et al
EPI_ISL_751792	USA/AL-CDC-2-3714557/2020	2020-11-04	AL Dept. of Public Health Bureau of Clinical Laboratories	Genomics and Discovery, Respiratory Viruses Branch, Division of Viral Diseases, Centers for Disease Control and Prevention	Krista Queen et al
EPI_ISL_751647	USA/AL-CDC-2-3714561/2020	2020-11-04	AL Dept. of Public Health Bureau of Clinical Laboratories	Genomics and Discovery, Respiratory Viruses Branch, Division of Viral Diseases, Centers for Disease Control and Prevention	Krista Queen et al
EPI_ISL_751753	USA/AL-CDC-2-3714566/2020	2020-11-04	AL Dept. of Public Health Bureau of Clinical Laboratories	Genomics and Discovery, Respiratory Viruses Branch, Division of Viral Diseases, Centers for Disease Control and Prevention	Krista Queen et al
EPI_ISL_751755	USA/AL-CDC-2-3714585/2020	2020-11-05	AL Dept. of Public Health Bureau of Clinical Laboratories	Genomics and Discovery, Respiratory Viruses Branch, Division of Viral Diseases, Centers for Disease Control and Prevention	Krista Queen et al
EPI_ISL_751756	USA/AL-CDC-2-3714586/2020	2020-11-04	AL Dept. of Public Health Bureau of Clinical Laboratories	Genomics and Discovery, Respiratory Viruses Branch, Division of Viral Diseases, Centers for Disease Control and Prevention	Krista Queen et al
EPI_ISL_450624	USA/AL-MDHHS-SC20345/2020	2020-03-29	Michigan Department of Health and Human Services, Bureau of Laboratories	Michigan Department of Health and Human Services, Bureau of Laboratories	Blankenship HM et al
EPI_ISL_509424	USA/AL-P44e/2020	2020-05-12	Microbiology and Immunology, University of South Alabama	Microbiology and Immunology, University of South Alabama	Wood et al
EPI_ISL_494504	USA/AL-QDX-207/2020	2020-05-01	Quest Diagnostics	Quest Diagnostics	Anderson et al
EPI_ISL_498695	USA/AL-QDX-244/2020	2020-04-28	Quest Diagnostics	Quest Diagnostics	Rosenthal et al
EPI_ISL_498696	USA/AL-QDX-245/2020	2020-04-28	Quest Diagnostics	Quest Diagnostics	Rosenthal et al
EPI_ISL_571016	USA/AL-QDX-394/2020	2020-03-23	Quest Diagnostics	Quest Diagnostics	Rosenthal et al
EPI_ISL_571017	USA/AL-QDX-396/2020	2020-03-23	Quest Diagnostics	Quest Diagnostics	Rosenthal et al
EPI_ISL_571155	USA/AL-QDX-470/2020	2020-03-22	Quest Diagnostics	Quest Diagnostics	Rosenthal et al
EPI_ISL_571572	USA/AL-QDX-949/2020	2020-03-23	Quest Diagnostics	Quest Diagnostics	Rosenthal et al
EPI_ISL_778867	USA/AL-SL-01/2020	2020	Synergy Laboratories	Synergy Laboratories	Megan Cornwell et al
EPI_ISL_509425	USA/AL-SV100V1/2020	2020-05-12	Microbiology and Immunology, University of South Alabama	Microbiology and Immunology, University of South Alabama	Wood et al
EPI_ISL_509426	USA/AL-SV101V1/2020	2020-04-13	Microbiology and Immunology, University of South Alabama	Microbiology and Immunology, University of South Alabama	Wood et al
EPI_ISL_509427	USA/AL-SV106V1/2020	2020-05-05	Microbiology and Immunology, University of South Alabama	Microbiology and Immunology, University of South Alabama	Wood et al
EPI_ISL_509428	USA/AL-SV107V1/2020	2020-05-10	Microbiology and Immunology, University of South Alabama	Microbiology and Immunology, University of South Alabama	Wood et al
EPI_ISL_509429	USA/AL-SV110BV1/2020	2020-05-27	Microbiology and Immunology, University of South Alabama	Microbiology and Immunology, University of South Alabama	Wood et al
EPI_ISL_500522	USA/AL-UW-MAYO12/2020	2020-04-16	Mayo Clinic Laboratories	University of Washington Virology Lab	Pavitra Roychoudhury et al
EPI_ISL_501072	USA/AL-UW-MAYO13/2020	2020-04-08	Mayo Clinic Laboratories	University of Washington Virology Lab	Pavitra Roychoudhury et al
EPI_ISL_535650	USA/AR-CDC-0837/2020	2020-07-07	AR Dept. of Health-Public Health Lab	Pathogen Discovery, Respiratory Viruses Branch, Division of Viral Diseases, Centers for Disease Control and Prevention	Brian Lynch et al
EPI_ISL_535651	USA/AR-CDC-0838/2020	2020-07-07	AR Dept. of Health-Public Health Lab	Pathogen Discovery, Respiratory Viruses Branch, Division of Viral Diseases, Centers for Disease Control and Prevention	Yan Li et al
EPI_ISL_535652	USA/AR-CDC-0840/2020	2020-07-07	AR Dept. of Health-Public Health Lab	Pathogen Discovery, Respiratory Viruses Branch, Division of Viral Diseases, Centers for Disease Control and Prevention	Brian Lynch et al
EPI_ISL_535653	USA/AR-CDC-0843/2020	2020-07-08	AR Dept. of Health-Public Health Lab	Pathogen Discovery, Respiratory Viruses Branch, Division of Viral Diseases, Centers for Disease Control and Prevention	Yan Li et al
EPI_ISL_535654	USA/AR-CDC-0848/2020	2020-07-08	AR Dept. of Health-Public Health Lab	Pathogen Discovery, Respiratory Viruses Branch, Division of Viral Diseases, Centers for Disease Control and Prevention	Brian Lynch et al
EPI_ISL_535655	USA/AR-CDC-0852/2020	2020-07-09	AR Dept. of Health-Public Health Lab	Pathogen Discovery, Respiratory Viruses Branch, Division of Viral Diseases, Centers for Disease Control and Prevention	Yan Li et al
EPI_ISL_535656	USA/AR-CDC-0863/2020	2020-07-10	AR Dept. of Health-Public Health Lab	Pathogen Discovery, Respiratory Viruses Branch, Division of Viral Diseases, Centers for Disease Control and Prevention	Yan Li et al
EPI_ISL_535657	USA/AR-CDC-0865/2020	2020-07-11	AR Dept. of Health-Public Health Lab	Pathogen Discovery, Respiratory Viruses Branch, Division of Viral Diseases, Centers for Disease Control and Prevention	Yan Li et al
EPI_ISL_535658	USA/AR-CDC-0866/2020	2020-07-11	AR Dept. of Health-Public Health Lab	Pathogen Discovery, Respiratory Viruses Branch, Division of Viral Diseases, Centers for Disease Control and Prevention	Brian Lynch et al
EPI_ISL_576196	USA/AR-CDC-0871/2020	2020-07-12	AR Dept. of Health-Public Health Lab	Pathogen Discovery, Respiratory Viruses Branch, Division of Viral Diseases, Centers for Disease Control and Prevention	Ying Tao et al
EPI_ISL_747066	USA/AR-CDC-2-3693681/2020	2020-10-29	Respiratory Viruses Branch, Centers for Disease Control and Prevention	Respiratory Viruses Branch, Centers for Disease Control and Prevention	Queen et al
EPI_ISL_747065	USA/AR-CDC-2-3693682/2020	2020-10-28	Respiratory Viruses Branch, Centers for Disease Control and Prevention	Respiratory Viruses Branch, Centers for Disease Control and Prevention	Queen et al
EPI_ISL_747067	USA/AR-CDC-2-3693691/2020	2020-10-30	Respiratory Viruses Branch, Centers for Disease Control and Prevention	Respiratory Viruses Branch, Centers for Disease Control and Prevention	Queen et al
EPI_ISL_747064	USA/AR-CDC-2-3693765/2020	2020-10-26	Respiratory Viruses Branch, Centers for Disease Control and Prevention	Respiratory Viruses Branch, Centers for Disease Control and Prevention	Queen et al
EPI_ISL_747068	USA/AR-CDC-2-3693771/2020	2020-10-29	Respiratory Viruses Branch, Centers for Disease Control and Prevention	Respiratory Viruses Branch, Centers for Disease Control and Prevention	Queen et al
EPI_ISL_751697	USA/AR-CDC-2-3713953/2020	2020-09-01	AR Dept. of Health-Public Health Lab	Genomics and Discovery, Respiratory Viruses Branch, Division of Viral Diseases, Centers for Disease Control and Prevention	Krista Queen et al
EPI_ISL_751723	USA/AR-CDC-2-3713955/2020	2020-09-02	AR Dept. of Health-Public Health Lab	Genomics and Discovery, Respiratory Viruses Branch, Division of Viral Diseases, Centers for Disease Control and Prevention	Krista Queen et al
EPI_ISL_751574	USA/AR-CDC-2-3713957/2020	2020-09-02	AR Dept. of Health-Public Health Lab	Genomics and Discovery, Respiratory Viruses Branch, Division of Viral Diseases, Centers for Disease Control and Prevention	Krista Queen et al
EPI_ISL_751698	USA/AR-CDC-2-3713965/2020	2020-09-02	AR Dept. of Health-Public Health Lab	Genomics and Discovery, Respiratory Viruses Branch, Division of Viral Diseases, Centers for Disease Control and Prevention	Krista Queen et al
EPI_ISL_751760	USA/AR-CDC-2-3713966/2020	2020-09-02	AR Dept. of Health-Public Health Lab	Genomics and Discovery, Respiratory Viruses Branch, Division of Viral Diseases, Centers for Disease Control and Prevention	Krista Queen et al
EPI_ISL_751699	USA/AR-CDC-2-3713967/2020	2020-09-02	AR Dept. of Health-Public Health Lab	Genomics and Discovery, Respiratory Viruses Branch, Division of Viral Diseases, Centers for Disease Control and Prevention	Krista Queen et al
EPI_ISL_751652	USA/AR-CDC-2-3713986/2020	2020-09-02	AR Dept. of Health-Public Health Lab	Genomics and Discovery, Respiratory Viruses Branch, Division of Viral Diseases, Centers for Disease Control and Prevention	Krista Queen et al
EPI_ISL_751764	USA/AR-CDC-2-3713989/2020	2020-09-01	AR Dept. of Health-Public Health Lab	Genomics and Discovery, Respiratory Viruses Branch, Division of Viral Diseases, Centers for Disease Control and Prevention	Krista Queen et al
EPI_ISL_751765	USA/AR-CDC-2-3714000/2020	2020-09-02	AR Dept. of Health-Public Health Lab	Genomics and Discovery, Respiratory Viruses Branch, Division of Viral Diseases, Centers for Disease Control and Prevention	Krista Queen et al
EPI_ISL_751731	USA/AR-CDC-2-3714076/2020	2020-09-02	AR Dept. of Health-Public Health Lab	Genomics and Discovery, Respiratory Viruses Branch, Division of Viral Diseases, Centers for Disease Control and Prevention	Krista Queen et al
EPI_ISL_450800	USA/AR-CDC-2072/2020	2020-03-31	AR Dept. of Health-Public Health Lab	Pathogen Discovery, Respiratory Viruses Branch, Division of Viral Diseases, Centers for Disease Control and Prevention	Yan Li et al
EPI_ISL_509663	USA/AR-CDC-4169/2020	2020-07-07	AR Dept. of Health-Public Health Lab	Pathogen Discovery, Respiratory Viruses Branch, Division of Viral Diseases, Centers for Disease Control and Prevention	Yan Li et al
EPI_ISL_509665	USA/AR-CDC-4170/2020	2020-07-07	AR Dept. of Health-Public Health Lab	Pathogen Discovery, Respiratory Viruses Branch, Division of Viral Diseases, Centers for Disease Control and Prevention	Yan Li et al
EPI_ISL_509679	USA/AR-CDC-4171/2020	2020-07-07	AR Dept. of Health-Public Health Lab	Pathogen Discovery, Respiratory Viruses Branch, Division of Viral Diseases, Centers for Disease Control and Prevention	Yan Li et al
EPI_ISL_509680	USA/AR-CDC-4172/2020	2020-07-07	AR Dept. of Health-Public Health Lab	Pathogen Discovery, Respiratory Viruses Branch, Division of Viral Diseases, Centers for Disease Control and Prevention	Yan Li et al
EPI_ISL_509667	USA/AR-CDC-4174/2020	2020-07-07	AR Dept. of Health-Public Health Lab	Pathogen Discovery, Respiratory Viruses Branch, Division of Viral Diseases, Centers for Disease Control and Prevention	Yan Li et al
EPI_ISL_509681	USA/AR-CDC-4176/2020	2020-07-07	AR Dept. of Health-Public Health Lab	Pathogen Discovery, Respiratory Viruses Branch, Division of Viral Diseases, Centers for Disease Control and Prevention	Yan Li et al
EPI_ISL_509682	USA/AR-CDC-4177/2020	2020-07-07	AR Dept. of Health-Public Health Lab	Pathogen Discovery, Respiratory Viruses Branch, Division of Viral Diseases, Centers for Disease Control and Prevention	Yan Li et al
EPI_ISL_509670	USA/AR-CDC-4178/2020	2020-07-08	AR Dept. of Health-Public Health Lab	Pathogen Discovery, Respiratory Viruses Branch, Division of Viral Diseases, Centers for Disease Control and Prevention	Yan Li et al
EPI_ISL_509683	USA/AR-CDC-4181/2020	2020-07-08	AR Dept. of Health-Public Health Lab	Pathogen Discovery, Respiratory Viruses Branch, Division of Viral Diseases, Centers for Disease Control and Prevention	Jing Zhang et al
EPI_ISL_509675	USA/AR-CDC-4185/2020	2020-07-08	AR Dept. of Health-Public Health Lab	Pathogen Discovery, Respiratory Viruses Branch, Division of Viral Diseases, Centers for Disease Control and Prevention	Yan Li et al
EPI_ISL_509671	USA/AR-CDC-4186/2020	2020-07-08	AR Dept. of Health-Public Health Lab	Pathogen Discovery, Respiratory Viruses Branch, Division of Viral Diseases, Centers for Disease Control and Prevention	Yan Li et al
EPI_ISL_509672	USA/AR-CDC-4187/2020	2020-07-08	AR Dept. of Health-Public Health Lab	Pathogen Discovery, Respiratory Viruses Branch, Division of Viral Diseases, Centers for Disease Control and Prevention	Yan Li et al
EPI_ISL_509673	USA/AR-CDC-4190/2020	2020-07-08	AR Dept. of Health-Public Health Lab	Pathogen Discovery, Respiratory Viruses Branch, Division of Viral Diseases, Centers for Disease Control and Prevention	Yan Li et al
EPI_ISL_509674	USA/AR-CDC-4191/2020	2020-07-08	AR Dept. of Health-Public Health Lab	Pathogen Discovery, Respiratory Viruses Branch, Division of Viral Diseases, Centers for Disease Control and Prevention	Yan Li et al
EPI_ISL_509676	USA/AR-CDC-4193/2020	2020-07-08	AR Dept. of Health-Public Health Lab	Pathogen Discovery, Respiratory Viruses Branch, Division of Viral Diseases, Centers for Disease Control and Prevention	Yan Li et al
EPI_ISL_509684	USA/AR-CDC-4194/2020	2020-07-09	AR Dept. of Health-Public Health Lab	Pathogen Discovery, Respiratory Viruses Branch, Division of Viral Diseases, Centers for Disease Control and Prevention	Jing Zhang et al
EPI_ISL_509678	USA/AR-CDC-4195/2020	2020-07-09	AR Dept. of Health-Public Health Lab	Pathogen Discovery, Respiratory Viruses Branch, Division of Viral Diseases, Centers for Disease Control and Prevention	Yan Li et al
EPI_ISL_509677	USA/AR-CDC-4196/2020	2020-07-09	AR Dept. of Health-Public Health Lab	Pathogen Discovery, Respiratory Viruses Branch, Division of Viral Diseases, Centers for Disease Control and Prevention	Yan Li et al
EPI_ISL_509668	USA/AR-CDC-4198/2020	2020-07-10	AR Dept. of Health-Public Health Lab	Pathogen Discovery, Respiratory Viruses Branch, Division of Viral Diseases, Centers for Disease Control and Prevention	Yan Li et al
EPI_ISL_509664	USA/AR-CDC-4201/2020	2020-07-10	AR Dept. of Health-Public Health Lab	Pathogen Discovery, Respiratory Viruses Branch, Division of Viral Diseases, Centers for Disease Control and Prevention	Yan Li et al
EPI_ISL_509666	USA/AR-CDC-4202/2020	2020-07-10	AR Dept. of Health-Public Health Lab	Pathogen Discovery, Respiratory Viruses Branch, Division of Viral Diseases, Centers for Disease Control and Prevention	Yan Li et al
EPI_ISL_509685	USA/AR-CDC-4204/2020	2020-07-10	AR Dept. of Health-Public Health Lab	Pathogen Discovery, Respiratory Viruses Branch, Division of Viral Diseases, Centers for Disease Control and Prevention	Jing Zhang et al
EPI_ISL_527632	USA/AR-CDC-4205/2020	2020-07-11	AR Dept. of Health-Public Health Lab	Pathogen Discovery, Respiratory Viruses Branch, Division of Viral Diseases, Centers for Disease Control and Prevention	Ying Tao et al
EPI_ISL_527633	USA/AR-CDC-4206/2020	2020-07-11	AR Dept. of Health-Public Health Lab	Pathogen Discovery, Respiratory Viruses Branch, Division of Viral Diseases, Centers for Disease Control and Prevention	Ying Tao et al
EPI_ISL_527634	USA/AR-CDC-4212/2020	2020-07-11	AR Dept. of Health-Public Health Lab	Pathogen Discovery, Respiratory Viruses Branch, Division of Viral Diseases, Centers for Disease Control and Prevention	Ying Tao et al
EPI_ISL_527635	USA/AR-CDC-4213/2020	2020-07-11	AR Dept. of Health-Public Health Lab	Pathogen Discovery, Respiratory Viruses Branch, Division of Viral Diseases, Centers for Disease Control and Prevention	Ying Tao et al
EPI_ISL_527636	USA/AR-CDC-4218/2020	2020-07-11	AR Dept. of Health-Public Health Lab	Pathogen Discovery, Respiratory Viruses Branch, Division of Viral Diseases, Centers for Disease Control and Prevention	Ying Tao et al
EPI_ISL_527637	USA/AR-CDC-4219/2020	2020-07-12	AR Dept. of Health-Public Health Lab	Pathogen Discovery, Respiratory Viruses Branch, Division of Viral Diseases, Centers for Disease Control and Prevention	Ying Tao et al
EPI_ISL_527638	USA/AR-CDC-4220/2020	2020-07-12	AR Dept. of Health-Public Health Lab	Pathogen Discovery, Respiratory Viruses Branch, Division of Viral Diseases, Centers for Disease Control and Prevention	Ying Tao et al
EPI_ISL_527639	USA/AR-CDC-4221/2020	2020-07-12	AR Dept. of Health-Public Health Lab	Pathogen Discovery, Respiratory Viruses Branch, Division of Viral Diseases, Centers for Disease Control and Prevention	Ying Tao et al
EPI_ISL_527640	USA/AR-CDC-4226/2020	2020-07-13	AR Dept. of Health-Public Health Lab	Pathogen Discovery, Respiratory Viruses Branch, Division of Viral Diseases, Centers for Disease Control and Prevention	Ying Tao et al
EPI_ISL_527641	USA/AR-CDC-4227/2020	2020-07-13	AR Dept. of Health-Public Health Lab	Pathogen Discovery, Respiratory Viruses Branch, Division of Viral Diseases, Centers for Disease Control and Prevention	Ying Tao et al
EPI_ISL_527642	USA/AR-CDC-4253/2020	2020-07-14	AR Dept. of Health-Public Health Lab	Pathogen Discovery, Respiratory Viruses Branch, Division of Viral Diseases, Centers for Disease Control and Prevention	Ying Tao et al
EPI_ISL_527643	USA/AR-CDC-4265/2020	2020-07-15	AR Dept. of Health-Public Health Lab	Pathogen Discovery, Respiratory Viruses Branch, Division of Viral Diseases, Centers for Disease Control and Prevention	Ying Tao et al
EPI_ISL_527644	USA/AR-CDC-4270/2020	2020-07-15	AR Dept. of Health-Public Health Lab	Pathogen Discovery, Respiratory Viruses Branch, Division of Viral Diseases, Centers for Disease Control and Prevention	Ying Tao et al
EPI_ISL_527645	USA/AR-CDC-4271/2020	2020-07-15	AR Dept. of Health-Public Health Lab	Pathogen Discovery, Respiratory Viruses Branch, Division of Viral Diseases, Centers for Disease Control and Prevention	Ying Tao et al
EPI_ISL_527646	USA/AR-CDC-4288/2020	2020-07-17	AR Dept. of Health-Public Health Lab	Pathogen Discovery, Respiratory Viruses Branch, Division of Viral Diseases, Centers for Disease Control and Prevention	Ying Tao et al
EPI_ISL_527647	USA/AR-CDC-4296/2020	2020-07-17	AR Dept. of Health-Public Health Lab	Pathogen Discovery, Respiratory Viruses Branch, Division of Viral Diseases, Centers for Disease Control and Prevention	Ying Tao et al
EPI_ISL_527648	USA/AR-CDC-4299/2020	2020-07-17	AR Dept. of Health-Public Health Lab	Pathogen Discovery, Respiratory Viruses Branch, Division of Viral Diseases, Centers for Disease Control and Prevention	Ying Tao et al
EPI_ISL_527649	USA/AR-CDC-4307/2020	2020-07-18	AR Dept. of Health-Public Health Lab	Pathogen Discovery, Respiratory Viruses Branch, Division of Viral Diseases, Centers for Disease Control and Prevention	Ying Tao et al
EPI_ISL_527650	USA/AR-CDC-4321/2020	2020-07-20	AR Dept. of Health-Public Health Lab	Pathogen Discovery, Respiratory Viruses Branch, Division of Viral Diseases, Centers for Disease Control and Prevention	Ying Tao et al
EPI_ISL_527651	USA/AR-CDC-4373/2020	2020-07-03	AR Dept. of Health-Public Health Lab	Pathogen Discovery, Respiratory Viruses Branch, Division of Viral Diseases, Centers for Disease Control and Prevention	Ying Tao et al
EPI_ISL_527652	USA/AR-CDC-4374/2020	2020-07-03	AR Dept. of Health-Public Health Lab	Pathogen Discovery, Respiratory Viruses Branch, Division of Viral Diseases, Centers for Disease Control and Prevention	Ying Tao et al
EPI_ISL_527653	USA/AR-CDC-4375/2020	2020-07-03	AR Dept. of Health-Public Health Lab	Pathogen Discovery, Respiratory Viruses Branch, Division of Viral Diseases, Centers for Disease Control and Prevention	Ying Tao et al
EPI_ISL_527654	USA/AR-CDC-4378/2020	2020-07-03	AR Dept. of Health-Public Health Lab	Pathogen Discovery, Respiratory Viruses Branch, Division of Viral Diseases, Centers for Disease Control and Prevention	Ying Tao et al
EPI_ISL_527655	USA/AR-CDC-4380/2020	2020-07-03	AR Dept. of Health-Public Health Lab	Pathogen Discovery, Respiratory Viruses Branch, Division of Viral Diseases, Centers for Disease Control and Prevention	Ying Tao et al
EPI_ISL_527656	USA/AR-CDC-4388/2020	2020-07-23	AR Dept. of Health-Public Health Lab	Pathogen Discovery, Respiratory Viruses Branch, Division of Viral Diseases, Centers for Disease Control and Prevention	Ying Tao et al
EPI_ISL_527657	USA/AR-CDC-6567/2020	2020-07-10	AR Dept. of Health-Public Health Lab	Pathogen Discovery, Respiratory Viruses Branch, Division of Viral Diseases, Centers for Disease Control and Prevention	Ying Tao et al
EPI_ISL_535659	USA/AR-CDC-7905/2020	2020-07-15	AR Dept. of Health-Public Health Lab	Pathogen Discovery, Respiratory Viruses Branch, Division of Viral Diseases, Centers for Disease Control and Prevention	Brian Lynch et al
EPI_ISL_576197	USA/AR-CDC-7907/2020	2020-07-15	AR Dept. of Health-Public Health Lab	Pathogen Discovery, Respiratory Viruses Branch, Division of Viral Diseases, Centers for Disease Control and Prevention	Ying Tao et al
EPI_ISL_535660	USA/AR-CDC-7920/2020	2020-07-18	AR Dept. of Health-Public Health Lab	Pathogen Discovery, Respiratory Viruses Branch, Division of Viral Diseases, Centers for Disease Control and Prevention	Yan Li et al
EPI_ISL_535661	USA/AR-CDC-7940/2020	2020-07-21	AR Dept. of Health-Public Health Lab	Pathogen Discovery, Respiratory Viruses Branch, Division of Viral Diseases, Centers for Disease Control and Prevention	Brian Lynch et al
EPI_ISL_571916	USA/AR-QDX-1249/2020	2020-03-16	Quest Diagnostics	Quest Diagnostics	Rosenthal et al
EPI_ISL_572054	USA/AR-QDX-1315/2020	2020-03-15	Quest Diagnostics	Quest Diagnostics	Rosenthal et al
EPI_ISL_604386	USA/AR-QDX-2132/2020	2020-03-17	Quest Diagnostics	Quest Diagnostics	Rosenthal et al
EPI_ISL_604739	USA/AR-QDX-2472/2020	2020-03-16	Quest Diagnostics	Quest Diagnostics	Rosenthal et al
EPI_ISL_571018	USA/AR-QDX-377/2020	2020-03-23	Quest Diagnostics	Quest Diagnostics	Rosenthal et al
EPI_ISL_571261	USA/AR-QDX-532/2020	2020-03-18	Quest Diagnostics	Quest Diagnostics	Rosenthal et al
EPI_ISL_571262	USA/AR-QDX-537/2020	2020-03-18	Quest Diagnostics	Quest Diagnostics	Rosenthal et al
EPI_ISL_571408	USA/AR-QDX-679/2020	2020-03-18	Quest Diagnostics	Quest Diagnostics	Rosenthal et al
EPI_ISL_571409	USA/AR-QDX-680/2020	2020-03-18	Quest Diagnostics	Quest Diagnostics	Rosenthal et al
EPI_ISL_492181	USA/AR-UAMS001/2020	2020-07-02	University of Arkansas for Medical Sciences (UAMS)	Department of Biomedical Informatics, University of Arkansas for Medical Sciences (UAMS)	Piroon Jenjaroenpun et al
EPI_ISL_492182	USA/AR-UAMS002/2020	2020-07-02	University of Arkansas for Medical Sciences (UAMS)	Department of Biomedical Informatics, University of Arkansas for Medical Sciences (UAMS)	Piroon Jenjaroenpun et al
EPI_ISL_490978	USA/AR-UW-MAYO83/2020	2020-03-23	Mayo Clinic Laboratories	UW Virology Lab	Pavitra Roychoudhury et al
EPI_ISL_424668	USA/AZ-ASU2922/2020	2020-03-16	Arizona State University Health Services	Arizona State University	Rabia Maqsood et al
EPI_ISL_424669	USA/AZ-ASU2923/2020	2020-03-16	Arizona State University Health Services	Arizona State University	Rabia Maqsood et al
EPI_ISL_424671	USA/AZ-ASU2936/2020	2020-03-17	Arizona State University Health Services	Arizona State University	Rabia Maqsood et al
EPI_ISL_467372	USA/AZ-ASU2943/2020	2020-03-18	Arizona State University Health Services	Arizona State University	Peter T. Skidmore et al
EPI_ISL_467373	USA/AZ-ASU2949/2020	2020-03-19	Arizona State University Health Services	Arizona State University	Peter T. Skidmore et al
EPI_ISL_452118	USA/AZ-CDC-1911/2020	2020-03-13	AZ SPHL, Arizona Department of Health Services	Pathogen Discovery, Respiratory Viruses Branch, Division of Viral Diseases, Centers for Disease Control and Prevention	Yan Li et al
EPI_ISL_747123	USA/AZ-CDC-2-3693477/2020	2020-11-02	Respiratory Viruses Branch, Centers for Disease Control and Prevention	Respiratory Viruses Branch, Centers for Disease Control and Prevention	Queen et al
EPI_ISL_747125	USA/AZ-CDC-2-3693500/2020	2020-11-03	Respiratory Viruses Branch, Centers for Disease Control and Prevention	Respiratory Viruses Branch, Centers for Disease Control and Prevention	Queen et al
EPI_ISL_747124	USA/AZ-CDC-2-3693553/2020	2020-11-03	Respiratory Viruses Branch, Centers for Disease Control and Prevention	Respiratory Viruses Branch, Centers for Disease Control and Prevention	Queen et al
EPI_ISL_747126	USA/AZ-CDC-2-3693598/2020	2020-11-03	Respiratory Viruses Branch, Centers for Disease Control and Prevention	Respiratory Viruses Branch, Centers for Disease Control and Prevention	Queen et al
EPI_ISL_747122	USA/AZ-CDC-2-3693700/2020	2020-11-02	Respiratory Viruses Branch, Centers for Disease Control and Prevention	Respiratory Viruses Branch, Centers for Disease Control and Prevention	Queen et al
EPI_ISL_667448	USA/AZ-OHSU-2984/2020	2020-09-09	OHSU Lab Services Molecular Microbiology Lab	Oregon SARS-CoV-2 Genome Sequencing Center	Brendan L. O'Connell et al
EPI_ISL_571692	USA/AZ-QDX-1054/2020	2020-03-17	Quest Diagnostics	Quest Diagnostics	Rosenthal et al
EPI_ISL_571693	USA/AZ-QDX-1056/2020	2020-03-17	Quest Diagnostics	Quest Diagnostics	Rosenthal et al
EPI_ISL_571803	USA/AZ-QDX-1079/2020	2020-03-20	Quest Diagnostics	Quest Diagnostics	Rosenthal et al
EPI_ISL_603759	USA/AZ-QDX-1549/2020	2020-03-17	Quest Diagnostics	Quest Diagnostics	Rosenthal et al
EPI_ISL_603760	USA/AZ-QDX-1556/2020	2020-03-18	Quest Diagnostics	Quest Diagnostics	Rosenthal et al
EPI_ISL_603872	USA/AZ-QDX-1568/2020	2020-03-17	Quest Diagnostics	Quest Diagnostics	Rosenthal et al
EPI_ISL_603873	USA/AZ-QDX-1580/2020	2020-03-17	Quest Diagnostics	Quest Diagnostics	Rosenthal et al
EPI_ISL_603874	USA/AZ-QDX-1585/2020	2020-03-18	Quest Diagnostics	Quest Diagnostics	Rosenthal et al
EPI_ISL_603875	USA/AZ-QDX-1610/2020	2020-03-19	Quest Diagnostics	Quest Diagnostics	Rosenthal et al
EPI_ISL_603876	USA/AZ-QDX-1626/2020	2020-03-19	Quest Diagnostics	Quest Diagnostics	Rosenthal et al
EPI_ISL_603877	USA/AZ-QDX-1645/2020	2020-03-18	Quest Diagnostics	Quest Diagnostics	Rosenthal et al
EPI_ISL_603878	USA/AZ-QDX-1660/2020	2020-03-18	Quest Diagnostics	Quest Diagnostics	Rosenthal et al
EPI_ISL_603879	USA/AZ-QDX-1667/2020	2020-03-18	Quest Diagnostics	Quest Diagnostics	Rosenthal et al
EPI_ISL_603880	USA/AZ-QDX-1678/2020	2020-03-18	Quest Diagnostics	Quest Diagnostics	Rosenthal et al
EPI_ISL_603881	USA/AZ-QDX-1692/2020	2020-03-18	Quest Diagnostics	Quest Diagnostics	Rosenthal et al
EPI_ISL_603882	USA/AZ-QDX-1699/2020	2020-03-18	Quest Diagnostics	Quest Diagnostics	Rosenthal et al
EPI_ISL_604014	USA/AZ-QDX-1709/2020	2020-03-17	Quest Diagnostics	Quest Diagnostics	Rosenthal et al
EPI_ISL_604015	USA/AZ-QDX-1729/2020	2020-03-17	Quest Diagnostics	Quest Diagnostics	Rosenthal et al
EPI_ISL_604016	USA/AZ-QDX-1765/2020	2020-03-17	Quest Diagnostics	Quest Diagnostics	Rosenthal et al
EPI_ISL_604094	USA/AZ-QDX-1798/2020	2020-03-17	Quest Diagnostics	Quest Diagnostics	Rosenthal et al
EPI_ISL_604095	USA/AZ-QDX-1802/2020	2020-03-17	Quest Diagnostics	Quest Diagnostics	Rosenthal et al
EPI_ISL_604096	USA/AZ-QDX-1819/2020	2020-03-17	Quest Diagnostics	Quest Diagnostics	Rosenthal et al
EPI_ISL_604097	USA/AZ-QDX-1840/2020	2020-03-17	Quest Diagnostics	Quest Diagnostics	Rosenthal et al
EPI_ISL_604184	USA/AZ-QDX-1897/2020	2020-03-14	Quest Diagnostics	Quest Diagnostics	Rosenthal et al
EPI_ISL_604387	USA/AZ-QDX-2118/2020	2020-03-18	Quest Diagnostics	Quest Diagnostics	Rosenthal et al
EPI_ISL_604388	USA/AZ-QDX-2135/2020	2020-03-18	Quest Diagnostics	Quest Diagnostics	Rosenthal et al
EPI_ISL_604389	USA/AZ-QDX-2154/2020	2020-03-18	Quest Diagnostics	Quest Diagnostics	Rosenthal et al
EPI_ISL_604390	USA/AZ-QDX-2156/2020	2020-03-19	Quest Diagnostics	Quest Diagnostics	Rosenthal et al
EPI_ISL_604391	USA/AZ-QDX-2163/2020	2020-03-13	Quest Diagnostics	Quest Diagnostics	Rosenthal et al
EPI_ISL_604392	USA/AZ-QDX-2165/2020	2020-03-18	Quest Diagnostics	Quest Diagnostics	Rosenthal et al
EPI_ISL_604501	USA/AZ-QDX-2260/2020	2020-03-15	Quest Diagnostics	Quest Diagnostics	Rosenthal et al
EPI_ISL_604502	USA/AZ-QDX-2267/2020	2020-03-12	Quest Diagnostics	Quest Diagnostics	Rosenthal et al
EPI_ISL_604503	USA/AZ-QDX-2310/2020	2020-03-15	Quest Diagnostics	Quest Diagnostics	Rosenthal et al
EPI_ISL_604504	USA/AZ-QDX-2311/2020	2020-03-15	Quest Diagnostics	Quest Diagnostics	Rosenthal et al
EPI_ISL_604626	USA/AZ-QDX-2336/2020	2020-03-15	Quest Diagnostics	Quest Diagnostics	Rosenthal et al
EPI_ISL_604627	USA/AZ-QDX-2384/2020	2020-03-16	Quest Diagnostics	Quest Diagnostics	Rosenthal et al
EPI_ISL_604740	USA/AZ-QDX-2448/2020	2020-03-16	Quest Diagnostics	Quest Diagnostics	Rosenthal et al
EPI_ISL_604741	USA/AZ-QDX-2525/2020	2020-03-16	Quest Diagnostics	Quest Diagnostics	Rosenthal et al
EPI_ISL_604742	USA/AZ-QDX-2547/2020	2020-03-15	Quest Diagnostics	Quest Diagnostics	Rosenthal et al
EPI_ISL_604873	USA/AZ-QDX-2673/2020	2020-03-16	Quest Diagnostics	Quest Diagnostics	Rosenthal et al
EPI_ISL_571019	USA/AZ-QDX-275/2020	2020-03-19	Quest Diagnostics	Quest Diagnostics	Rosenthal et al
EPI_ISL_571263	USA/AZ-QDX-516/2020	2020-03-17	Quest Diagnostics	Quest Diagnostics	Rosenthal et al
EPI_ISL_571264	USA/AZ-QDX-518/2020	2020-03-18	Quest Diagnostics	Quest Diagnostics	Rosenthal et al
EPI_ISL_571265	USA/AZ-QDX-519/2020	2020-03-18	Quest Diagnostics	Quest Diagnostics	Rosenthal et al
EPI_ISL_571266	USA/AZ-QDX-520/2020	2020-03-17	Quest Diagnostics	Quest Diagnostics	Rosenthal et al
EPI_ISL_571267	USA/AZ-QDX-521/2020	2020-03-18	Quest Diagnostics	Quest Diagnostics	Rosenthal et al
EPI_ISL_694047	USA/AZ-TG266871/2020	2020-03-10	TGen North	TGen North	Jolene Bowers et al
EPI_ISL_426499	USA/AZ-TG268002/2020	2020-03-16	TGen North	TGen North	Jolene Bowers et al
EPI_ISL_426500	USA/AZ-TG268099/2020	2020-03-17	TGen North	TGen North	Jolene Bowers et al
EPI_ISL_426501	USA/AZ-TG268183/2020	2020-03-17	TGen North	TGen North	Jolene Bowers et al
EPI_ISL_426502	USA/AZ-TG268188/2020	2020-03-17	TGen North	TGen North	Jolene Bowers et al
EPI_ISL_426503	USA/AZ-TG268281/2020	2020-03-17	TGen North	TGen North	Jolene Bowers et al
EPI_ISL_426504	USA/AZ-TG268282/2020	2020-03-17	TGen North	TGen North	Jolene Bowers et al
EPI_ISL_426505	USA/AZ-TG268289/2020	2020-03-17	TGen North	TGen North	Jolene Bowers et al
EPI_ISL_426506	USA/AZ-TG268350/2020	2020-03-17	TGen North	TGen North	Jolene Bowers et al
EPI_ISL_426507	USA/AZ-TG268360/2020	2020-03-18	TGen North	TGen North	Jolene Bowers et al
EPI_ISL_426508	USA/AZ-TG268417/2020	2020-03	TGen North	TGen North	Jolene Bowers et al
EPI_ISL_426509	USA/AZ-TG268629/2020	2020-03-18	TGen North	TGen North	Jolene Bowers et al
EPI_ISL_426510	USA/AZ-TG268657/2020	2020-03-17	TGen North	TGen North	Jolene Bowers et al
EPI_ISL_426511	USA/AZ-TG268770/2020	2020-03-19	TGen North	TGen North	Jolene Bowers et al
EPI_ISL_426512	USA/AZ-TG268893/2020	2020-03-05	AZ SPHL, Arizona Department of Health Services	TGen North	Jolene Bowers et al
EPI_ISL_426513	USA/AZ-TG268903/2020	2020-03-11	AZ SPHL, Arizona Department of Health Services	TGen North	Jolene Bowers et al
EPI_ISL_426514	USA/AZ-TG268905/2020	2020-03-11	AZ SPHL, Arizona Department of Health Services	TGen North	Jolene Bowers et al
EPI_ISL_426515	USA/AZ-TG268909/2020	2020-03-13	AZ SPHL, Arizona Department of Health Services	TGen North	Jolene Bowers et al
EPI_ISL_426516	USA/AZ-TG268911/2020	2020-03-13	AZ SPHL, Arizona Department of Health Services	TGen North	Jolene Bowers et al
EPI_ISL_426517	USA/AZ-TG268913/2020	2020-03-14	AZ SPHL, Arizona Department of Health Services	TGen North	Jolene Bowers et al
EPI_ISL_426518	USA/AZ-TG268915/2020	2020-03-12	AZ SPHL, Arizona Department of Health Services	TGen North	Jolene Bowers et al
EPI_ISL_426519	USA/AZ-TG268917/2020	2020-03-14	AZ SPHL, Arizona Department of Health Services	TGen North	Jolene Bowers et al
EPI_ISL_426520	USA/AZ-TG269027/2020	2020-03-20	TGen North	TGen North	Jolene Bowers et al
EPI_ISL_426521	USA/AZ-TG269238/2020	2020-03-20	TGen North	TGen North	Jolene Bowers et al
EPI_ISL_426522	USA/AZ-TG269290/2020	2020-03-20	TGen North	TGen North	Jolene Bowers et al
EPI_ISL_426523	USA/AZ-TG269358/2020	2020-03-20	TGen North	TGen North	Jolene Bowers et al
EPI_ISL_426524	USA/AZ-TG269439/2020	2020-03-20	TGen North	TGen North	Jolene Bowers et al
EPI_ISL_426525	USA/AZ-TG269440/2020	2020-03-19	TGen North	TGen North	Jolene Bowers et al
EPI_ISL_694048	USA/AZ-TG269787/2020	2020-03-17	TGen North	TGen North	Jolene Bowers et al
EPI_ISL_426526	USA/AZ-TG269824/2020	2020-03-23	TGen North	TGen North	Jolene Bowers et al
EPI_ISL_426527	USA/AZ-TG269848/2020	2020-03-17	AZ SPHL, Arizona Department of Health Services	TGen North	Jolene Bowers et al
EPI_ISL_426528	USA/AZ-TG269856/2020	2020-03-14	AZ SPHL, Arizona Department of Health Services	TGen North	Jolene Bowers et al
EPI_ISL_426529	USA/AZ-TG269863/2020	2020-03-16	AZ SPHL, Arizona Department of Health Services	TGen North	Jolene Bowers et al
EPI_ISL_426530	USA/AZ-TG269875/2020	2020-03-17	AZ SPHL, Arizona Department of Health Services	TGen North	Jolene Bowers et al
EPI_ISL_426531	USA/AZ-TG269883/2020	2020-03-12	AZ SPHL, Arizona Department of Health Services	TGen North	Jolene Bowers et al
EPI_ISL_694049	USA/AZ-TG269891/2020	2020-03-17	AZ SPHL, Arizona Department of Health Services	TGen North	Jolene Bowers et al
EPI_ISL_694050	USA/AZ-TG270095/2020	2020-03-19	TGen North	TGen North	Jolene Bowers et al
EPI_ISL_426532	USA/AZ-TG270152/2020	2020-03-25	TGen North	TGen North	Jolene Bowers et al
EPI_ISL_426533	USA/AZ-TG270200/2020	2020-03-26	TGen North	TGen North	Jolene Bowers et al
EPI_ISL_694051	USA/AZ-TG271408/2020	2020-03-26	TGen North	TGen North	Jolene Bowers et al
EPI_ISL_426534	USA/AZ-TG271435/2020	2020-03-27	TGen North	TGen North	Jolene Bowers et al
EPI_ISL_694052	USA/AZ-TG271575/2020	2020-03-17	TGen North	TGen North	Jolene Bowers et al
EPI_ISL_426535	USA/AZ-TG271578/2020	2020-03-17	TGen North	TGen North	Jolene Bowers et al
EPI_ISL_426536	USA/AZ-TG271591/2020	2020-03-25	TGen North	TGen North	Jolene Bowers et al
EPI_ISL_426537	USA/AZ-TG271854/2020	2020-03-17	AZ SPHL, Arizona Department of Health Services	TGen North	Jolene Bowers et al
EPI_ISL_426538	USA/AZ-TG271856/2020	2020-03-19	AZ SPHL, Arizona Department of Health Services	TGen North	Jolene Bowers et al
EPI_ISL_426539	USA/AZ-TG271860/2020	2020-03-23	AZ SPHL, Arizona Department of Health Services	TGen North	Jolene Bowers et al
EPI_ISL_426483	USA/AZ-TG271862/2020	2020-03-22	AZ SPHL, Arizona Department of Health Services	TGen North	Jolene Bowers et al
EPI_ISL_426540	USA/AZ-TG271864/2020	2020-03-23	AZ SPHL, Arizona Department of Health Services	TGen North	Jolene Bowers et al
EPI_ISL_427271	USA/AZ-TG271866/2020	2020-03-23	AZ SPHL, Arizona Department of Health Services	TGen North	Jolene Bowers et al
EPI_ISL_427272	USA/AZ-TG271868/2020	2020-03-23	AZ SPHL, Arizona Department of Health Services	TGen North	Jolene Bowers et al
EPI_ISL_426541	USA/AZ-TG271870/2020	2020-03-24	AZ SPHL, Arizona Department of Health Services	TGen North	Jolene Bowers et al
EPI_ISL_426485	USA/AZ-TG271872/2020	2020-03-24	AZ SPHL, Arizona Department of Health Services	TGen North	Jolene Bowers et al
EPI_ISL_426542	USA/AZ-TG271878/2020	2020-03-20	AZ SPHL, Arizona Department of Health Services	TGen North	Jolene Bowers et al
EPI_ISL_426543	USA/AZ-TG271880/2020	2020-03-24	AZ SPHL, Arizona Department of Health Services	TGen North	Jolene Bowers et al
EPI_ISL_426544	USA/AZ-TG271882/2020	2020-03-20	AZ SPHL, Arizona Department of Health Services	TGen North	Jolene Bowers et al
EPI_ISL_426545	USA/AZ-TG271884/2020	2020-03-25	AZ SPHL, Arizona Department of Health Services	TGen North	Jolene Bowers et al
EPI_ISL_426546	USA/AZ-TG271886/2020	2020-03-26	AZ SPHL, Arizona Department of Health Services	TGen North	Jolene Bowers et al
EPI_ISL_426547	USA/AZ-TG271888/2020	2020-03-26	AZ SPHL, Arizona Department of Health Services	TGen North	Jolene Bowers et al
EPI_ISL_426548	USA/AZ-TG271890/2020	2020-03-26	AZ SPHL, Arizona Department of Health Services	TGen North	Jolene Bowers et al
EPI_ISL_426549	USA/AZ-TG271892/2020	2020-03-26	AZ SPHL, Arizona Department of Health Services	TGen North	Jolene Bowers et al
EPI_ISL_426550	USA/AZ-TG271894/2020	2020-03-26	AZ SPHL, Arizona Department of Health Services	TGen North	Jolene Bowers et al
EPI_ISL_426551	USA/AZ-TG271896/2020	2020-03-27	AZ SPHL, Arizona Department of Health Services	TGen North	Jolene Bowers et al
EPI_ISL_426552	USA/AZ-TG271898/2020	2020-03-27	AZ SPHL, Arizona Department of Health Services	TGen North	Jolene Bowers et al
EPI_ISL_426553	USA/AZ-TG271900/2020	2020-03-27	AZ SPHL, Arizona Department of Health Services	TGen North	Jolene Bowers et al
EPI_ISL_426554	USA/AZ-TG271902/2020	2020-03-26	AZ SPHL, Arizona Department of Health Services	TGen North	Jolene Bowers et al
EPI_ISL_426555	USA/AZ-TG271922/2020	2020-03-26	AZ SPHL, Arizona Department of Health Services	TGen North	Jolene Bowers et al
EPI_ISL_426556	USA/AZ-TG272213/2020	2020-04-01	TGen North	TGen North	Jolene Bowers et al
EPI_ISL_426557	USA/AZ-TG272215/2020	2020-04-01	TGen North	TGen North	Jolene Bowers et al
EPI_ISL_426558	USA/AZ-TG273280/2020	2020-03-25	AZ SPHL, Arizona Department of Health Services	TGen North	Jolene Bowers et al
EPI_ISL_426559	USA/AZ-TG273282/2020	2020-03-25	AZ SPHL, Arizona Department of Health Services	TGen North	Jolene Bowers et al
EPI_ISL_426560	USA/AZ-TG273286/2020	2020-03-30	AZ SPHL, Arizona Department of Health Services	TGen North	Jolene Bowers et al
EPI_ISL_426561	USA/AZ-TG273294/2020	2020-03-31	AZ SPHL, Arizona Department of Health Services	TGen North	Jolene Bowers et al
EPI_ISL_426562	USA/AZ-TG273300/2020	2020-03-31	AZ SPHL, Arizona Department of Health Services	TGen North	Jolene Bowers et al
EPI_ISL_426563	USA/AZ-TG273302/2020	2020-03-31	AZ SPHL, Arizona Department of Health Services	TGen North	Jolene Bowers et al
EPI_ISL_426564	USA/AZ-TG273304/2020	2020-04-01	AZ SPHL, Arizona Department of Health Services	TGen North	Jolene Bowers et al
EPI_ISL_426565	USA/AZ-TG273308/2020	2020-04-01	AZ SPHL, Arizona Department of Health Services	TGen North	Jolene Bowers et al
EPI_ISL_426566	USA/AZ-TG273310/2020	2020-04-01	AZ SPHL, Arizona Department of Health Services	TGen North	Jolene Bowers et al
EPI_ISL_426567	USA/AZ-TG273314/2020	2020-04-01	AZ SPHL, Arizona Department of Health Services	TGen North	Jolene Bowers et al
EPI_ISL_426568	USA/AZ-TG273316/2020	2020-04-02	AZ SPHL, Arizona Department of Health Services	TGen North	Jolene Bowers et al
EPI_ISL_426569	USA/AZ-TG273318/2020	2020-04-02	AZ SPHL, Arizona Department of Health Services	TGen North	Jolene Bowers et al
EPI_ISL_694053	USA/AZ-TG273320/2020	2020-04-02	AZ SPHL, Arizona Department of Health Services	TGen North	Jolene Bowers et al
EPI_ISL_694054	USA/AZ-TG273328/2020	2020-04-02	AZ SPHL, Arizona Department of Health Services	TGen North	Jolene Bowers et al
EPI_ISL_694055	USA/AZ-TG273340/2020	2020-04-01	AZ SPHL, Arizona Department of Health Services	TGen North	Jolene Bowers et al
EPI_ISL_694056	USA/AZ-TG273342/2020	2020-04-02	AZ SPHL, Arizona Department of Health Services	TGen North	Jolene Bowers et al
EPI_ISL_694057	USA/AZ-TG273344/2020	2020-04-03	AZ SPHL, Arizona Department of Health Services	TGen North	Jolene Bowers et al
EPI_ISL_694058	USA/AZ-TG273354/2020	2020-04-03	AZ SPHL, Arizona Department of Health Services	TGen North	Jolene Bowers et al
EPI_ISL_694059	USA/AZ-TG273356/2020	2020-04-03	AZ SPHL, Arizona Department of Health Services	TGen North	Jolene Bowers et al
EPI_ISL_694060	USA/AZ-TG274698/2020	2020-04-06	AZ SPHL, Arizona Department of Health Services	TGen North	Jolene Bowers et al
EPI_ISL_694061	USA/AZ-TG274709/2020	2020-04-06	AZ SPHL, Arizona Department of Health Services	TGen North	Jolene Bowers et al
EPI_ISL_694062	USA/AZ-TG274711/2020	2020-04-05	AZ SPHL, Arizona Department of Health Services	TGen North	Jolene Bowers et al
EPI_ISL_694063	USA/AZ-TG274721/2020	2020-04-06	AZ SPHL, Arizona Department of Health Services	TGen North	Jolene Bowers et al
EPI_ISL_694064	USA/AZ-TG274723/2020	2020-04-06	AZ SPHL, Arizona Department of Health Services	TGen North	Jolene Bowers et al
EPI_ISL_694065	USA/AZ-TG274734/2020	2020-04-06	AZ SPHL, Arizona Department of Health Services	TGen North	Jolene Bowers et al
EPI_ISL_694066	USA/AZ-TG274744/2020	2020-04-07	AZ SPHL, Arizona Department of Health Services	TGen North	Jolene Bowers et al
EPI_ISL_694067	USA/AZ-TG274746/2020	2020-04-07	AZ SPHL, Arizona Department of Health Services	TGen North	Jolene Bowers et al
EPI_ISL_694068	USA/AZ-TG274748/2020	2020-04-07	AZ SPHL, Arizona Department of Health Services	TGen North	Jolene Bowers et al
EPI_ISL_694069	USA/AZ-TG274750/2020	2020-04-07	AZ SPHL, Arizona Department of Health Services	TGen North	Jolene Bowers et al
EPI_ISL_694070	USA/AZ-TG274754/2020	2020-04-07	AZ SPHL, Arizona Department of Health Services	TGen North	Jolene Bowers et al
EPI_ISL_694071	USA/AZ-TG274756/2020	2020-04-06	AZ SPHL, Arizona Department of Health Services	TGen North	Jolene Bowers et al
EPI_ISL_694072	USA/AZ-TG274763/2020	2020-04-06	AZ SPHL, Arizona Department of Health Services	TGen North	Jolene Bowers et al
EPI_ISL_694073	USA/AZ-TG274765/2020	2020-04-07	AZ SPHL, Arizona Department of Health Services	TGen North	Jolene Bowers et al
EPI_ISL_694074	USA/AZ-TG274767/2020	2020-04-07	AZ SPHL, Arizona Department of Health Services	TGen North	Jolene Bowers et al
EPI_ISL_694075	USA/AZ-TG274769/2020	2020-04-08	AZ SPHL, Arizona Department of Health Services	TGen North	Jolene Bowers et al
EPI_ISL_694076	USA/AZ-TG274773/2020	2020-04-08	AZ SPHL, Arizona Department of Health Services	TGen North	Jolene Bowers et al
EPI_ISL_694077	USA/AZ-TG274779/2020	2020-04-08	AZ SPHL, Arizona Department of Health Services	TGen North	Jolene Bowers et al
EPI_ISL_694078	USA/AZ-TG274786/2020	2020-04-08	AZ SPHL, Arizona Department of Health Services	TGen North	Jolene Bowers et al
EPI_ISL_694079	USA/AZ-TG274788/2020	2020-04-08	AZ SPHL, Arizona Department of Health Services	TGen North	Jolene Bowers et al
EPI_ISL_694080	USA/AZ-TG274790/2020	2020-04-07	AZ SPHL, Arizona Department of Health Services	TGen North	Jolene Bowers et al
EPI_ISL_694081	USA/AZ-TG274796/2020	2020-04-08	AZ SPHL, Arizona Department of Health Services	TGen North	Jolene Bowers et al
EPI_ISL_694082	USA/AZ-TG274800/2020	2020-04-08	AZ SPHL, Arizona Department of Health Services	TGen North	Jolene Bowers et al
EPI_ISL_694083	USA/AZ-TG274810/2020	2020-04-09	AZ SPHL, Arizona Department of Health Services	TGen North	Jolene Bowers et al
EPI_ISL_694084	USA/AZ-TG276124/2020	2020-04-09	AZ SPHL, Arizona Department of Health Services	TGen North	Jolene Bowers et al
EPI_ISL_694085	USA/AZ-TG276128/2020	2020-04-08	AZ SPHL, Arizona Department of Health Services	TGen North	Jolene Bowers et al
EPI_ISL_694086	USA/AZ-TG276130/2020	2020-04-08	AZ SPHL, Arizona Department of Health Services	TGen North	Jolene Bowers et al
EPI_ISL_694087	USA/AZ-TG276132/2020	2020-04-09	AZ SPHL, Arizona Department of Health Services	TGen North	Jolene Bowers et al
EPI_ISL_694088	USA/AZ-TG276136/2020	2020-04-09	AZ SPHL, Arizona Department of Health Services	TGen North	Jolene Bowers et al
EPI_ISL_694089	USA/AZ-TG276138/2020	2020-04-09	AZ SPHL, Arizona Department of Health Services	TGen North	Jolene Bowers et al
EPI_ISL_694090	USA/AZ-TG276142/2020	2020-04-09	AZ SPHL, Arizona Department of Health Services	TGen North	Jolene Bowers et al
EPI_ISL_694091	USA/AZ-TG276146/2020	2020-04-09	AZ SPHL, Arizona Department of Health Services	TGen North	Jolene Bowers et al
EPI_ISL_694092	USA/AZ-TG276148/2020	2020-04-10	AZ SPHL, Arizona Department of Health Services	TGen North	Jolene Bowers et al
EPI_ISL_694093	USA/AZ-TG276152/2020	2020-04-09	AZ SPHL, Arizona Department of Health Services	TGen North	Jolene Bowers et al
EPI_ISL_694094	USA/AZ-TG276158/2020	2020-04-10	AZ SPHL, Arizona Department of Health Services	TGen North	Jolene Bowers et al
EPI_ISL_694095	USA/AZ-TG276171/2020	2020-04-10	AZ SPHL, Arizona Department of Health Services	TGen North	Jolene Bowers et al
EPI_ISL_694096	USA/AZ-TG276173/2020	2020-04-10	AZ SPHL, Arizona Department of Health Services	TGen North	Jolene Bowers et al
EPI_ISL_694097	USA/AZ-TG276177/2020	2020-04-10	AZ SPHL, Arizona Department of Health Services	TGen North	Jolene Bowers et al
EPI_ISL_694098	USA/AZ-TG276179/2020	2020-04-10	AZ SPHL, Arizona Department of Health Services	TGen North	Jolene Bowers et al
EPI_ISL_694099	USA/AZ-TG276181/2020	2020-04-10	AZ SPHL, Arizona Department of Health Services	TGen North	Jolene Bowers et al
EPI_ISL_694100	USA/AZ-TG276187/2020	2020-04-10	AZ SPHL, Arizona Department of Health Services	TGen North	Jolene Bowers et al
EPI_ISL_694101	USA/AZ-TG276456/2020	2020-04-10	AZ SPHL, Arizona Department of Health Services	TGen North	Jolene Bowers et al
EPI_ISL_694102	USA/AZ-TG276458/2020	2020-04-11	AZ SPHL, Arizona Department of Health Services	TGen North	Jolene Bowers et al
EPI_ISL_694103	USA/AZ-TG276460/2020	2020-04-11	AZ SPHL, Arizona Department of Health Services	TGen North	Jolene Bowers et al
EPI_ISL_694104	USA/AZ-TG276462/2020	2020-04-11	AZ SPHL, Arizona Department of Health Services	TGen North	Jolene Bowers et al
EPI_ISL_694105	USA/AZ-TG276476/2020	2020-04-13	AZ SPHL, Arizona Department of Health Services	TGen North	Jolene Bowers et al
EPI_ISL_694106	USA/AZ-TG276490/2020	2020-04-13	AZ SPHL, Arizona Department of Health Services	TGen North	Jolene Bowers et al
EPI_ISL_694107	USA/AZ-TG276492/2020	2020-04-13	AZ SPHL, Arizona Department of Health Services	TGen North	Jolene Bowers et al
EPI_ISL_694108	USA/AZ-TG276542/2020	2020-04-14	AZ SPHL, Arizona Department of Health Services	TGen North	Jolene Bowers et al
EPI_ISL_694109	USA/AZ-TG276548/2020	2020-04-15	AZ SPHL, Arizona Department of Health Services	TGen North	Jolene Bowers et al
EPI_ISL_694110	USA/AZ-TG276553/2020	2020-04-15	AZ SPHL, Arizona Department of Health Services	TGen North	Jolene Bowers et al
EPI_ISL_694111	USA/AZ-TG276573/2020	2020-04-16	AZ SPHL, Arizona Department of Health Services	TGen North	Jolene Bowers et al
EPI_ISL_694112	USA/AZ-TG276577/2020	2020-04-15	AZ SPHL, Arizona Department of Health Services	TGen North	Jolene Bowers et al
EPI_ISL_694113	USA/AZ-TG276579/2020	2020-04-16	AZ SPHL, Arizona Department of Health Services	TGen North	Jolene Bowers et al
EPI_ISL_694114	USA/AZ-TG276584/2020	2020-04-16	AZ SPHL, Arizona Department of Health Services	TGen North	Jolene Bowers et al
EPI_ISL_694115	USA/AZ-TG276586/2020	2020-04-16	AZ SPHL, Arizona Department of Health Services	TGen North	Jolene Bowers et al
EPI_ISL_694116	USA/AZ-TG276588/2020	2020-04-16	AZ SPHL, Arizona Department of Health Services	TGen North	Jolene Bowers et al
EPI_ISL_694117	USA/AZ-TG276592/2020	2020-04-15	AZ SPHL, Arizona Department of Health Services	TGen North	Jolene Bowers et al
EPI_ISL_694118	USA/AZ-TG276594/2020	2020-04-15	AZ SPHL, Arizona Department of Health Services	TGen North	Jolene Bowers et al
EPI_ISL_694119	USA/AZ-TG276599/2020	2020-04-15	AZ SPHL, Arizona Department of Health Services	TGen North	Jolene Bowers et al
EPI_ISL_694120	USA/AZ-TG276740/2020	2020-04-16	AZ SPHL, Arizona Department of Health Services	TGen North	Jolene Bowers et al
EPI_ISL_694121	USA/AZ-TG276742/2020	2020-04-16	AZ SPHL, Arizona Department of Health Services	TGen North	Jolene Bowers et al
EPI_ISL_694122	USA/AZ-TG276744/2020	2020-04-16	AZ SPHL, Arizona Department of Health Services	TGen North	Jolene Bowers et al
EPI_ISL_694123	USA/AZ-TG276750/2020	2020-04-16	AZ SPHL, Arizona Department of Health Services	TGen North	Jolene Bowers et al
EPI_ISL_694124	USA/AZ-TG276752/2020	2020-04-16	AZ SPHL, Arizona Department of Health Services	TGen North	Jolene Bowers et al
EPI_ISL_694125	USA/AZ-TG276754/2020	2020-04-16	AZ SPHL, Arizona Department of Health Services	TGen North	Jolene Bowers et al
EPI_ISL_694126	USA/AZ-TG276756/2020	2020-04-16	AZ SPHL, Arizona Department of Health Services	TGen North	Jolene Bowers et al
EPI_ISL_694127	USA/AZ-TG276758/2020	2020-04-16	AZ SPHL, Arizona Department of Health Services	TGen North	Jolene Bowers et al
EPI_ISL_694128	USA/AZ-TG276762/2020	2020-04-16	AZ SPHL, Arizona Department of Health Services	TGen North	Jolene Bowers et al
EPI_ISL_694129	USA/AZ-TG276764/2020	2020-04-16	AZ SPHL, Arizona Department of Health Services	TGen North	Jolene Bowers et al
EPI_ISL_694130	USA/AZ-TG276768/2020	2020-04-15	AZ SPHL, Arizona Department of Health Services	TGen North	Jolene Bowers et al
EPI_ISL_694131	USA/AZ-TG276770/2020	2020-04-17	AZ SPHL, Arizona Department of Health Services	TGen North	Jolene Bowers et al
EPI_ISL_694132	USA/AZ-TG276772/2020	2020-04-16	AZ SPHL, Arizona Department of Health Services	TGen North	Jolene Bowers et al
EPI_ISL_694133	USA/AZ-TG276774/2020	2020-04-16	AZ SPHL, Arizona Department of Health Services	TGen North	Jolene Bowers et al
EPI_ISL_694134	USA/AZ-TG276776/2020	2020-04-16	AZ SPHL, Arizona Department of Health Services	TGen North	Jolene Bowers et al
EPI_ISL_694135	USA/AZ-TG276778/2020	2020-04-17	AZ SPHL, Arizona Department of Health Services	TGen North	Jolene Bowers et al
EPI_ISL_694136	USA/AZ-TG276780/2020	2020-04-17	AZ SPHL, Arizona Department of Health Services	TGen North	Jolene Bowers et al
EPI_ISL_694137	USA/AZ-TG276784/2020	2020-04-17	AZ SPHL, Arizona Department of Health Services	TGen North	Jolene Bowers et al
EPI_ISL_694138	USA/AZ-TG276786/2020	2020-04-17	AZ SPHL, Arizona Department of Health Services	TGen North	Jolene Bowers et al
EPI_ISL_694139	USA/AZ-TG277985/2020	2020-04-23	TGen North	TGen North	Jolene Bowers et al
EPI_ISL_694140	USA/AZ-TG278043/2020	2020-04-29	TGen North	TGen North	Jolene Bowers et al
EPI_ISL_694141	USA/AZ-TG278298/2020	2020-04-27	TGen North	TGen North	Jolene Bowers et al
EPI_ISL_694142	USA/AZ-TG279395/2020	2020-04-28	TGen North	TGen North	Jolene Bowers et al
EPI_ISL_694143	USA/AZ-TG279396/2020	2020-04-28	TGen North	TGen North	Jolene Bowers et al
EPI_ISL_694144	USA/AZ-TG279676/2020	2020-04-28	TGen North	TGen North	Jolene Bowers et al
EPI_ISL_694145	USA/AZ-TG280089/2020	2020-04-29	TGen North	TGen North	Jolene Bowers et al
EPI_ISL_694146	USA/AZ-TG280188/2020	2020-04-29	TGen North	TGen North	Jolene Bowers et al
EPI_ISL_694147	USA/AZ-TG280193/2020	2020-04-29	TGen North	TGen North	Jolene Bowers et al
EPI_ISL_694148	USA/AZ-TG280788/2020	2020-04-17	AZ SPHL, Arizona Department of Health Services	TGen North	Jolene Bowers et al
EPI_ISL_694149	USA/AZ-TG280790/2020	2020-04-17	AZ SPHL, Arizona Department of Health Services	TGen North	Jolene Bowers et al
EPI_ISL_694150	USA/AZ-TG280792/2020	2020-04-17	AZ SPHL, Arizona Department of Health Services	TGen North	Jolene Bowers et al
EPI_ISL_694151	USA/AZ-TG280794/2020	2020-04-18	AZ SPHL, Arizona Department of Health Services	TGen North	Jolene Bowers et al
EPI_ISL_694152	USA/AZ-TG280795/2020	2020-04-18	AZ SPHL, Arizona Department of Health Services	TGen North	Jolene Bowers et al
EPI_ISL_694153	USA/AZ-TG280797/2020	2020-04-18	AZ SPHL, Arizona Department of Health Services	TGen North	Jolene Bowers et al
EPI_ISL_694154	USA/AZ-TG280800/2020	2020-04-18	AZ SPHL, Arizona Department of Health Services	TGen North	Jolene Bowers et al
EPI_ISL_694155	USA/AZ-TG280801/2020	2020-04-18	AZ SPHL, Arizona Department of Health Services	TGen North	Jolene Bowers et al
EPI_ISL_694156	USA/AZ-TG280802/2020	2020-04-20	AZ SPHL, Arizona Department of Health Services	TGen North	Jolene Bowers et al
EPI_ISL_694157	USA/AZ-TG280803/2020	2020-04-20	AZ SPHL, Arizona Department of Health Services	TGen North	Jolene Bowers et al
EPI_ISL_694158	USA/AZ-TG280804/2020	2020-04-20	AZ SPHL, Arizona Department of Health Services	TGen North	Jolene Bowers et al
EPI_ISL_694159	USA/AZ-TG280806/2020	2020-04-20	AZ SPHL, Arizona Department of Health Services	TGen North	Jolene Bowers et al
EPI_ISL_694160	USA/AZ-TG280807/2020	2020-04-20	AZ SPHL, Arizona Department of Health Services	TGen North	Jolene Bowers et al
EPI_ISL_694161	USA/AZ-TG280810/2020	2020-04-20	AZ SPHL, Arizona Department of Health Services	TGen North	Jolene Bowers et al
EPI_ISL_694162	USA/AZ-TG280811/2020	2020-04-20	AZ SPHL, Arizona Department of Health Services	TGen North	Jolene Bowers et al
EPI_ISL_694163	USA/AZ-TG280812/2020	2020-04-20	AZ SPHL, Arizona Department of Health Services	TGen North	Jolene Bowers et al
EPI_ISL_694164	USA/AZ-TG280813/2020	2020-04-20	AZ SPHL, Arizona Department of Health Services	TGen North	Jolene Bowers et al
EPI_ISL_694165	USA/AZ-TG280814/2020	2020-04-20	AZ SPHL, Arizona Department of Health Services	TGen North	Jolene Bowers et al
EPI_ISL_694166	USA/AZ-TG280820/2020	2020-04-20	AZ SPHL, Arizona Department of Health Services	TGen North	Jolene Bowers et al
EPI_ISL_694167	USA/AZ-TG280821/2020	2020-04-21	AZ SPHL, Arizona Department of Health Services	TGen North	Jolene Bowers et al
EPI_ISL_694168	USA/AZ-TG280822/2020	2020-04-20	AZ SPHL, Arizona Department of Health Services	TGen North	Jolene Bowers et al
EPI_ISL_694169	USA/AZ-TG280823/2020	2020-04-20	AZ SPHL, Arizona Department of Health Services	TGen North	Jolene Bowers et al
EPI_ISL_694170	USA/AZ-TG280824/2020	2020-04-21	AZ SPHL, Arizona Department of Health Services	TGen North	Jolene Bowers et al
EPI_ISL_694171	USA/AZ-TG280825/2020	2020-04-21	AZ SPHL, Arizona Department of Health Services	TGen North	Jolene Bowers et al
EPI_ISL_694172	USA/AZ-TG280826/2020	2020-04-21	AZ SPHL, Arizona Department of Health Services	TGen North	Jolene Bowers et al
EPI_ISL_694173	USA/AZ-TG280830/2020	2020-04-20	AZ SPHL, Arizona Department of Health Services	TGen North	Jolene Bowers et al
EPI_ISL_694174	USA/AZ-TG280831/2020	2020-04-20	AZ SPHL, Arizona Department of Health Services	TGen North	Jolene Bowers et al
EPI_ISL_694175	USA/AZ-TG280832/2020	2020-04-20	AZ SPHL, Arizona Department of Health Services	TGen North	Jolene Bowers et al
EPI_ISL_694176	USA/AZ-TG280833/2020	2020-04-20	AZ SPHL, Arizona Department of Health Services	TGen North	Jolene Bowers et al
EPI_ISL_694177	USA/AZ-TG280834/2020	2020-04-21	AZ SPHL, Arizona Department of Health Services	TGen North	Jolene Bowers et al
EPI_ISL_694178	USA/AZ-TG280836/2020	2020-04-22	AZ SPHL, Arizona Department of Health Services	TGen North	Jolene Bowers et al
EPI_ISL_694179	USA/AZ-TG280837/2020	2020-04-21	AZ SPHL, Arizona Department of Health Services	TGen North	Jolene Bowers et al
EPI_ISL_694180	USA/AZ-TG280838/2020	2020-04-21	AZ SPHL, Arizona Department of Health Services	TGen North	Jolene Bowers et al
EPI_ISL_694181	USA/AZ-TG280839/2020	2020-04-21	AZ SPHL, Arizona Department of Health Services	TGen North	Jolene Bowers et al
EPI_ISL_694182	USA/AZ-TG280840/2020	2020-04-21	AZ SPHL, Arizona Department of Health Services	TGen North	Jolene Bowers et al
EPI_ISL_694183	USA/AZ-TG280841/2020	2020-04-21	AZ SPHL, Arizona Department of Health Services	TGen North	Jolene Bowers et al
EPI_ISL_694184	USA/AZ-TG280842/2020	2020-04-21	AZ SPHL, Arizona Department of Health Services	TGen North	Jolene Bowers et al
EPI_ISL_694185	USA/AZ-TG280843/2020	2020-04-21	AZ SPHL, Arizona Department of Health Services	TGen North	Jolene Bowers et al
EPI_ISL_694186	USA/AZ-TG280845/2020	2020-04-21	AZ SPHL, Arizona Department of Health Services	TGen North	Jolene Bowers et al
EPI_ISL_694187	USA/AZ-TG280846/2020	2020-04-20	AZ SPHL, Arizona Department of Health Services	TGen North	Jolene Bowers et al
EPI_ISL_694188	USA/AZ-TG280847/2020	2020-04-21	AZ SPHL, Arizona Department of Health Services	TGen North	Jolene Bowers et al
EPI_ISL_694189	USA/AZ-TG280848/2020	2020-04-21	AZ SPHL, Arizona Department of Health Services	TGen North	Jolene Bowers et al
EPI_ISL_694190	USA/AZ-TG280849/2020	2020-04-21	AZ SPHL, Arizona Department of Health Services	TGen North	Jolene Bowers et al
EPI_ISL_694191	USA/AZ-TG280850/2020	2020-04-21	AZ SPHL, Arizona Department of Health Services	TGen North	Jolene Bowers et al
EPI_ISL_694192	USA/AZ-TG280853/2020	2020-04-21	AZ SPHL, Arizona Department of Health Services	TGen North	Jolene Bowers et al
EPI_ISL_694193	USA/AZ-TG280854/2020	2020-04-21	AZ SPHL, Arizona Department of Health Services	TGen North	Jolene Bowers et al
EPI_ISL_694194	USA/AZ-TG280855/2020	2020-04-21	AZ SPHL, Arizona Department of Health Services	TGen North	Jolene Bowers et al
EPI_ISL_694195	USA/AZ-TG280856/2020	2020-04-21	AZ SPHL, Arizona Department of Health Services	TGen North	Jolene Bowers et al
EPI_ISL_694196	USA/AZ-TG280857/2020	2020-04-22	AZ SPHL, Arizona Department of Health Services	TGen North	Jolene Bowers et al
EPI_ISL_694197	USA/AZ-TG280858/2020	2020-04-22	AZ SPHL, Arizona Department of Health Services	TGen North	Jolene Bowers et al
EPI_ISL_694198	USA/AZ-TG280859/2020	2020-04-22	AZ SPHL, Arizona Department of Health Services	TGen North	Jolene Bowers et al
EPI_ISL_694199	USA/AZ-TG280865/2020	2020-04-21	AZ SPHL, Arizona Department of Health Services	TGen North	Jolene Bowers et al
EPI_ISL_694200	USA/AZ-TG280866/2020	2020-04-21	AZ SPHL, Arizona Department of Health Services	TGen North	Jolene Bowers et al
EPI_ISL_694201	USA/AZ-TG280867/2020	2020-04-21	AZ SPHL, Arizona Department of Health Services	TGen North	Jolene Bowers et al
EPI_ISL_694202	USA/AZ-TG280869/2020	2020-04-23	AZ SPHL, Arizona Department of Health Services	TGen North	Jolene Bowers et al
EPI_ISL_694203	USA/AZ-TG280870/2020	2020-04-22	AZ SPHL, Arizona Department of Health Services	TGen North	Jolene Bowers et al
EPI_ISL_694204	USA/AZ-TG280873/2020	2020-04-23	AZ SPHL, Arizona Department of Health Services	TGen North	Jolene Bowers et al
EPI_ISL_694205	USA/AZ-TG280874/2020	2020-04-23	AZ SPHL, Arizona Department of Health Services	TGen North	Jolene Bowers et al
EPI_ISL_694206	USA/AZ-TG280875/2020	2020-04-24	AZ SPHL, Arizona Department of Health Services	TGen North	Jolene Bowers et al
EPI_ISL_694207	USA/AZ-TG280876/2020	2020-04-24	AZ SPHL, Arizona Department of Health Services	TGen North	Jolene Bowers et al
EPI_ISL_694208	USA/AZ-TG280877/2020	2020-04-24	AZ SPHL, Arizona Department of Health Services	TGen North	Jolene Bowers et al
EPI_ISL_694209	USA/AZ-TG280878/2020	2020-04-23	AZ SPHL, Arizona Department of Health Services	TGen North	Jolene Bowers et al
EPI_ISL_694210	USA/AZ-TG280881/2020	2020-04-24	AZ SPHL, Arizona Department of Health Services	TGen North	Jolene Bowers et al
EPI_ISL_694211	USA/AZ-TG280882/2020	2020-04-23	AZ SPHL, Arizona Department of Health Services	TGen North	Jolene Bowers et al
EPI_ISL_694212	USA/AZ-TG280883/2020	2020-04-24	AZ SPHL, Arizona Department of Health Services	TGen North	Jolene Bowers et al
EPI_ISL_694213	USA/AZ-TG280884/2020	2020-04-24	AZ SPHL, Arizona Department of Health Services	TGen North	Jolene Bowers et al
EPI_ISL_694214	USA/AZ-TG280887/2020	2020-04-24	AZ SPHL, Arizona Department of Health Services	TGen North	Jolene Bowers et al
EPI_ISL_694215	USA/AZ-TG280888/2020	2020-04-24	AZ SPHL, Arizona Department of Health Services	TGen North	Jolene Bowers et al
EPI_ISL_694216	USA/AZ-TG280889/2020	2020-04-24	AZ SPHL, Arizona Department of Health Services	TGen North	Jolene Bowers et al
EPI_ISL_694217	USA/AZ-TG280890/2020	2020-04-23	AZ SPHL, Arizona Department of Health Services	TGen North	Jolene Bowers et al
EPI_ISL_694218	USA/AZ-TG280893/2020	2020-04-24	AZ SPHL, Arizona Department of Health Services	TGen North	Jolene Bowers et al
EPI_ISL_694219	USA/AZ-TG280923/2020	2020-04-27	TGen North	TGen North	Jolene Bowers et al
EPI_ISL_694220	USA/AZ-TG281022/2020	2020-04-28	TGen North	TGen North	Jolene Bowers et al
EPI_ISL_694221	USA/AZ-TG281119/2020	2020-04-28	TGen North	TGen North	Jolene Bowers et al
EPI_ISL_694222	USA/AZ-TG281238/2020	2020-04-28	TGen North	TGen North	Jolene Bowers et al
EPI_ISL_694223	USA/AZ-TG281380/2020	2020-04-27	TGen North	TGen North	Jolene Bowers et al
EPI_ISL_694224	USA/AZ-TG281576/2020	2020-04-30	TGen North	TGen North	Jolene Bowers et al
EPI_ISL_694225	USA/AZ-TG282432/2020	2020-04-28	TGen North	TGen North	Jolene Bowers et al
EPI_ISL_694226	USA/AZ-TG283819/2020	2020-05-01	TGen North	TGen North	Jolene Bowers et al
EPI_ISL_694227	USA/AZ-TG283906/2020	2020-05-01	TGen North	TGen North	Jolene Bowers et al
EPI_ISL_694228	USA/AZ-TG283957/2020	2020-05-01	TGen North	TGen North	Jolene Bowers et al
EPI_ISL_694229	USA/AZ-TG287364/2020	2020-05-04	TGen North	TGen North	Jolene Bowers et al
EPI_ISL_694230	USA/AZ-TG287513/2020	2020-05-04	TGen North	TGen North	Jolene Bowers et al
EPI_ISL_694231	USA/AZ-TG287514/2020	2020-05-04	TGen North	TGen North	Jolene Bowers et al
EPI_ISL_694232	USA/AZ-TG287676/2020	2020-05-04	TGen North	TGen North	Jolene Bowers et al
EPI_ISL_694233	USA/AZ-TG287820/2020	2020-05-04	TGen North	TGen North	Jolene Bowers et al
EPI_ISL_694234	USA/AZ-TG289241/2020	2020-05-05	TGen North	TGen North	Jolene Bowers et al
EPI_ISL_694235	USA/AZ-TG290286/2020	2020-05-05	TGen North	TGen North	Jolene Bowers et al
EPI_ISL_694236	USA/AZ-TG290356/2020	2020-05-05	TGen North	TGen North	Jolene Bowers et al
EPI_ISL_694237	USA/AZ-TG290705/2020	2020-05-05	TGen North	TGen North	Jolene Bowers et al
EPI_ISL_694238	USA/AZ-TG290722/2020	2020-05-05	TGen North	TGen North	Jolene Bowers et al
EPI_ISL_694239	USA/AZ-TG290723/2020	2020-05-05	TGen North	TGen North	Jolene Bowers et al
EPI_ISL_694240	USA/AZ-TG294412/2020	2020-05-06	TGen North	TGen North	Jolene Bowers et al
EPI_ISL_694241	USA/AZ-TG295000/2020	2020-05-06	TGen North	TGen North	Jolene Bowers et al
EPI_ISL_694242	USA/AZ-TG295775/2020	2020-05-07	TGen North	TGen North	Jolene Bowers et al
EPI_ISL_694243	USA/AZ-TG295777/2020	2020-05-07	TGen North	TGen North	Jolene Bowers et al
EPI_ISL_694244	USA/AZ-TG296708/2020	2020-05-08	TGen North	TGen North	Jolene Bowers et al
EPI_ISL_694245	USA/AZ-TG296715/2020	2020-05-08	TGen North	TGen North	Jolene Bowers et al
EPI_ISL_694246	USA/AZ-TG298995/2020	2020-05-09	TGen North	TGen North	Jolene Bowers et al
EPI_ISL_694247	USA/AZ-TG299365/2020	2020-05-09	TGen North	TGen North	Jolene Bowers et al
EPI_ISL_694248	USA/AZ-TG305699/2020	2020-04-24	AZ SPHL, Arizona Department of Health Services	TGen North	Jolene Bowers et al
EPI_ISL_694249	USA/AZ-TG305701/2020	2020-04-24	AZ SPHL, Arizona Department of Health Services	TGen North	Jolene Bowers et al
EPI_ISL_694250	USA/AZ-TG305703/2020	2020-04-24	AZ SPHL, Arizona Department of Health Services	TGen North	Jolene Bowers et al
EPI_ISL_694251	USA/AZ-TG305705/2020	2020-04-24	AZ SPHL, Arizona Department of Health Services	TGen North	Jolene Bowers et al
EPI_ISL_694252	USA/AZ-TG305707/2020	2020-04-24	AZ SPHL, Arizona Department of Health Services	TGen North	Jolene Bowers et al
EPI_ISL_694253	USA/AZ-TG305709/2020	2020-04-24	AZ SPHL, Arizona Department of Health Services	TGen North	Jolene Bowers et al
EPI_ISL_694254	USA/AZ-TG305713/2020	2020-04-25	AZ SPHL, Arizona Department of Health Services	TGen North	Jolene Bowers et al
EPI_ISL_694255	USA/AZ-TG305718/2020	2020-04-25	AZ SPHL, Arizona Department of Health Services	TGen North	Jolene Bowers et al
EPI_ISL_694256	USA/AZ-TG305720/2020	2020-04-26	AZ SPHL, Arizona Department of Health Services	TGen North	Jolene Bowers et al
EPI_ISL_694257	USA/AZ-TG305724/2020	2020-04-25	AZ SPHL, Arizona Department of Health Services	TGen North	Jolene Bowers et al
EPI_ISL_694258	USA/AZ-TG305728/2020	2020-04-26	AZ SPHL, Arizona Department of Health Services	TGen North	Jolene Bowers et al
EPI_ISL_694259	USA/AZ-TG305735/2020	2020-04-27	AZ SPHL, Arizona Department of Health Services	TGen North	Jolene Bowers et al
EPI_ISL_694260	USA/AZ-TG305737/2020	2020-04-27	AZ SPHL, Arizona Department of Health Services	TGen North	Jolene Bowers et al
EPI_ISL_694261	USA/AZ-TG305739/2020	2020-04-27	AZ SPHL, Arizona Department of Health Services	TGen North	Jolene Bowers et al
EPI_ISL_694262	USA/AZ-TG305743/2020	2020-04-27	AZ SPHL, Arizona Department of Health Services	TGen North	Jolene Bowers et al
EPI_ISL_694263	USA/AZ-TG305747/2020	2020-04-27	AZ SPHL, Arizona Department of Health Services	TGen North	Jolene Bowers et al
EPI_ISL_694264	USA/AZ-TG305749/2020	2020-04-27	AZ SPHL, Arizona Department of Health Services	TGen North	Jolene Bowers et al
EPI_ISL_694265	USA/AZ-TG305754/2020	2020-04-27	AZ SPHL, Arizona Department of Health Services	TGen North	Jolene Bowers et al
EPI_ISL_694266	USA/AZ-TG305756/2020	2020-04-27	AZ SPHL, Arizona Department of Health Services	TGen North	Jolene Bowers et al
EPI_ISL_694267	USA/AZ-TG305758/2020	2020-04-27	AZ SPHL, Arizona Department of Health Services	TGen North	Jolene Bowers et al
EPI_ISL_694268	USA/AZ-TG305762/2020	2020-04-24	AZ SPHL, Arizona Department of Health Services	TGen North	Jolene Bowers et al
EPI_ISL_694269	USA/AZ-TG305764/2020	2020-04-24	AZ SPHL, Arizona Department of Health Services	TGen North	Jolene Bowers et al
EPI_ISL_694270	USA/AZ-TG305766/2020	2020-04-24	AZ SPHL, Arizona Department of Health Services	TGen North	Jolene Bowers et al
EPI_ISL_694271	USA/AZ-TG305768/2020	2020-04-24	AZ SPHL, Arizona Department of Health Services	TGen North	Jolene Bowers et al
EPI_ISL_694272	USA/AZ-TG305770/2020	2020-04-26	AZ SPHL, Arizona Department of Health Services	TGen North	Jolene Bowers et al
EPI_ISL_694273	USA/AZ-TG305772/2020	2020-04-27	AZ SPHL, Arizona Department of Health Services	TGen North	Jolene Bowers et al
EPI_ISL_694274	USA/AZ-TG305778/2020	2020-04-27	AZ SPHL, Arizona Department of Health Services	TGen North	Jolene Bowers et al
EPI_ISL_694275	USA/AZ-TG305783/2020	2020-04-27	AZ SPHL, Arizona Department of Health Services	TGen North	Jolene Bowers et al
EPI_ISL_694276	USA/AZ-TG305787/2020	2020-04-28	AZ SPHL, Arizona Department of Health Services	TGen North	Jolene Bowers et al
EPI_ISL_694277	USA/AZ-TG305789/2020	2020-04-28	AZ SPHL, Arizona Department of Health Services	TGen North	Jolene Bowers et al
EPI_ISL_694278	USA/AZ-TG305791/2020	2020-04-27	AZ SPHL, Arizona Department of Health Services	TGen North	Jolene Bowers et al
EPI_ISL_694279	USA/AZ-TG305796/2020	2020-04-27	AZ SPHL, Arizona Department of Health Services	TGen North	Jolene Bowers et al
EPI_ISL_694280	USA/AZ-TG305800/2020	2020-04-28	AZ SPHL, Arizona Department of Health Services	TGen North	Jolene Bowers et al
EPI_ISL_694281	USA/AZ-TG305802/2020	2020-04-28	AZ SPHL, Arizona Department of Health Services	TGen North	Jolene Bowers et al
EPI_ISL_694282	USA/AZ-TG305807/2020	2020-04-28	AZ SPHL, Arizona Department of Health Services	TGen North	Jolene Bowers et al
EPI_ISL_694283	USA/AZ-TG305865/2020	2020-04-27	AZ SPHL, Arizona Department of Health Services	TGen North	Jolene Bowers et al
EPI_ISL_694284	USA/AZ-TG305867/2020	2020-04-27	AZ SPHL, Arizona Department of Health Services	TGen North	Jolene Bowers et al
EPI_ISL_694285	USA/AZ-TG305869/2020	2020-04-28	AZ SPHL, Arizona Department of Health Services	TGen North	Jolene Bowers et al
EPI_ISL_694286	USA/AZ-TG305871/2020	2020-04-28	AZ SPHL, Arizona Department of Health Services	TGen North	Jolene Bowers et al
EPI_ISL_694287	USA/AZ-TG305876/2020	2020-04-28	AZ SPHL, Arizona Department of Health Services	TGen North	Jolene Bowers et al
EPI_ISL_694288	USA/AZ-TG305888/2020	2020-04-29	AZ SPHL, Arizona Department of Health Services	TGen North	Jolene Bowers et al
EPI_ISL_694289	USA/AZ-TG305893/2020	2020-04-29	AZ SPHL, Arizona Department of Health Services	TGen North	Jolene Bowers et al
EPI_ISL_694290	USA/AZ-TG305897/2020	2020-04-29	AZ SPHL, Arizona Department of Health Services	TGen North	Jolene Bowers et al
EPI_ISL_694291	USA/AZ-TG305899/2020	2020-04-29	AZ SPHL, Arizona Department of Health Services	TGen North	Jolene Bowers et al
EPI_ISL_694292	USA/AZ-TG305901/2020	2020-04-29	AZ SPHL, Arizona Department of Health Services	TGen North	Jolene Bowers et al
EPI_ISL_694293	USA/AZ-TG305906/2020	2020-04-29	AZ SPHL, Arizona Department of Health Services	TGen North	Jolene Bowers et al
EPI_ISL_694294	USA/AZ-TG305908/2020	2020-04-29	AZ SPHL, Arizona Department of Health Services	TGen North	Jolene Bowers et al
EPI_ISL_694295	USA/AZ-TG305910/2020	2020-04-29	AZ SPHL, Arizona Department of Health Services	TGen North	Jolene Bowers et al
EPI_ISL_694296	USA/AZ-TG305912/2020	2020-04-29	AZ SPHL, Arizona Department of Health Services	TGen North	Jolene Bowers et al
EPI_ISL_694297	USA/AZ-TG305914/2020	2020-04-29	AZ SPHL, Arizona Department of Health Services	TGen North	Jolene Bowers et al
EPI_ISL_694298	USA/AZ-TG305956/2020	2020-04-29	AZ SPHL, Arizona Department of Health Services	TGen North	Jolene Bowers et al
EPI_ISL_694299	USA/AZ-TG305958/2020	2020-04-28	AZ SPHL, Arizona Department of Health Services	TGen North	Jolene Bowers et al
EPI_ISL_694300	USA/AZ-TG305960/2020	2020-04-28	AZ SPHL, Arizona Department of Health Services	TGen North	Jolene Bowers et al
EPI_ISL_694301	USA/AZ-TG305962/2020	2020-04-28	AZ SPHL, Arizona Department of Health Services	TGen North	Jolene Bowers et al
EPI_ISL_694302	USA/AZ-TG305969/2020	2020-04-28	AZ SPHL, Arizona Department of Health Services	TGen North	Jolene Bowers et al
EPI_ISL_694303	USA/AZ-TG305971/2020	2020-04-28	AZ SPHL, Arizona Department of Health Services	TGen North	Jolene Bowers et al
EPI_ISL_694304	USA/AZ-TG305975/2020	2020-04-30	AZ SPHL, Arizona Department of Health Services	TGen North	Jolene Bowers et al
EPI_ISL_694305	USA/AZ-TG305977/2020	2020-04-30	AZ SPHL, Arizona Department of Health Services	TGen North	Jolene Bowers et al
EPI_ISL_694306	USA/AZ-TG305990/2020	2020-04-30	AZ SPHL, Arizona Department of Health Services	TGen North	Jolene Bowers et al
EPI_ISL_694307	USA/AZ-TG305995/2020	2020-04-30	AZ SPHL, Arizona Department of Health Services	TGen North	Jolene Bowers et al
EPI_ISL_694308	USA/AZ-TG305997/2020	2020-04-30	AZ SPHL, Arizona Department of Health Services	TGen North	Jolene Bowers et al
EPI_ISL_694309	USA/AZ-TG305999/2020	2020-04-30	AZ SPHL, Arizona Department of Health Services	TGen North	Jolene Bowers et al
EPI_ISL_694310	USA/AZ-TG306001/2020	2020-04-30	AZ SPHL, Arizona Department of Health Services	TGen North	Jolene Bowers et al
EPI_ISL_694311	USA/AZ-TG306003/2020	2020-04-30	AZ SPHL, Arizona Department of Health Services	TGen North	Jolene Bowers et al
EPI_ISL_694312	USA/AZ-TG306005/2020	2020-04-30	AZ SPHL, Arizona Department of Health Services	TGen North	Jolene Bowers et al
EPI_ISL_694313	USA/AZ-TG306007/2020	2020-04-30	AZ SPHL, Arizona Department of Health Services	TGen North	Jolene Bowers et al
EPI_ISL_694314	USA/AZ-TG306014/2020	2020-04-30	AZ SPHL, Arizona Department of Health Services	TGen North	Jolene Bowers et al
EPI_ISL_694315	USA/AZ-TG306016/2020	2020-04-30	AZ SPHL, Arizona Department of Health Services	TGen North	Jolene Bowers et al
EPI_ISL_694009	USA/AZ-TG307287/2020	2020-05-14	TGen North	TGen North	Hayley D Yaglom et al
EPI_ISL_694316	USA/AZ-TG308847/2020	2020-05-14	TGen North	TGen North	Jolene Bowers et al
EPI_ISL_694010	USA/AZ-TG310521/2020	2020-05-15	TGen North	TGen North	Hayley D Yaglom et al
EPI_ISL_694011	USA/AZ-TG310526/2020	2020-05-15	TGen North	TGen North	Hayley D Yaglom et al
EPI_ISL_694317	USA/AZ-TG310667/2020	2020-05-15	TGen North	TGen North	Jolene Bowers et al
EPI_ISL_694012	USA/AZ-TG310811/2020	2020-05-15	TGen North	TGen North	Hayley D Yaglom et al
EPI_ISL_694318	USA/AZ-TG311020/2020	2020-05-15	TGen North	TGen North	Jolene Bowers et al
EPI_ISL_694319	USA/AZ-TG311191/2020	2020-05-14	TGen North	TGen North	Jolene Bowers et al
EPI_ISL_694320	USA/AZ-TG312312/2020	2020-05-16	TGen North	TGen North	Jolene Bowers et al
EPI_ISL_694321	USA/AZ-TG312321/2020	2020-05-15	TGen North	TGen North	Jolene Bowers et al
EPI_ISL_694322	USA/AZ-TG312398/2020	2020-05-16	TGen North	TGen North	Jolene Bowers et al
EPI_ISL_694013	USA/AZ-TG312407/2020	2020-05-16	TGen North	TGen North	Hayley D Yaglom et al
EPI_ISL_694323	USA/AZ-TG312514/2020	2020-05-16	TGen North	TGen North	Jolene Bowers et al
EPI_ISL_694324	USA/AZ-TG312661/2020	2020-05-16	TGen North	TGen North	Jolene Bowers et al
EPI_ISL_694325	USA/AZ-TG312663/2020	2020-05-16	TGen North	TGen North	Jolene Bowers et al
EPI_ISL_694014	USA/AZ-TG312835/2020	2020-05-16	TGen North	TGen North	Hayley D Yaglom et al
EPI_ISL_694326	USA/AZ-TG313687/2020	2020-05-18	TGen North	TGen North	Jolene Bowers et al
EPI_ISL_694327	USA/AZ-TG313994/2020	2020-05-18	TGen North	TGen North	Jolene Bowers et al
EPI_ISL_694015	USA/AZ-TG314266/2020	2020-05-18	TGen North	TGen North	Hayley D Yaglom et al
EPI_ISL_694328	USA/AZ-TG314277/2020	2020-05-18	TGen North	TGen North	Jolene Bowers et al
EPI_ISL_694329	USA/AZ-TG316209/2020	2020-05-18	TGen North	TGen North	Jolene Bowers et al
EPI_ISL_694330	USA/AZ-TG318392/2020	2020-05-19	TGen North	TGen North	Jolene Bowers et al
EPI_ISL_694016	USA/AZ-TG319953/2020	2020-05-20	TGen North	TGen North	Hayley D Yaglom et al
EPI_ISL_694331	USA/AZ-TG320609/2020	2020-05-16	TGen North	TGen North	Jolene Bowers et al
EPI_ISL_694017	USA/AZ-TG320614/2020	2020-05-20	TGen North	TGen North	Hayley D Yaglom et al
EPI_ISL_694332	USA/AZ-TG320856/2020	2020-05-20	TGen North	TGen North	Jolene Bowers et al
EPI_ISL_694333	USA/AZ-TG320868/2020	2020-05-20	TGen North	TGen North	Jolene Bowers et al
EPI_ISL_694334	USA/AZ-TG321154/2020	2020-05-19	TGen North	TGen North	Jolene Bowers et al
EPI_ISL_694335	USA/AZ-TG321300/2020	2020-05-20	TGen North	TGen North	Jolene Bowers et al
EPI_ISL_694336	USA/AZ-TG322725/2020	2020-05-20	TGen North	TGen North	Jolene Bowers et al
EPI_ISL_694337	USA/AZ-TG322842/2020	2020-05-20	TGen North	TGen North	Jolene Bowers et al
EPI_ISL_694338	USA/AZ-TG323137/2020	2020-05-21	TGen North	TGen North	Jolene Bowers et al
EPI_ISL_694339	USA/AZ-TG323186/2020	2020-05-21	TGen North	TGen North	Jolene Bowers et al
EPI_ISL_694340	USA/AZ-TG324558/2020	2020-05-22	TGen North	TGen North	Jolene Bowers et al
EPI_ISL_694018	USA/AZ-TG324672/2020	2020-05-22	TGen North	TGen North	Hayley D Yaglom et al
EPI_ISL_694341	USA/AZ-TG324812/2020	2020-05-22	TGen North	TGen North	Jolene Bowers et al
EPI_ISL_694342	USA/AZ-TG324837/2020	2020-05-22	TGen North	TGen North	Jolene Bowers et al
EPI_ISL_694019	USA/AZ-TG324838/2020	2020-05-21	TGen North	TGen North	Hayley D Yaglom et al
EPI_ISL_694020	USA/AZ-TG324839/2020	2020-05-22	TGen North	TGen North	Hayley D Yaglom et al
EPI_ISL_694021	USA/AZ-TG324844/2020	2020-05-22	TGen North	TGen North	Hayley D Yaglom et al
EPI_ISL_694343	USA/AZ-TG325106/2020	2020-05-22	TGen North	TGen North	Jolene Bowers et al
EPI_ISL_694022	USA/AZ-TG325380/2020	2020-05-22	TGen North	TGen North	Hayley D Yaglom et al
EPI_ISL_694023	USA/AZ-TG328260/2020	2020-05-26	TGen North	TGen North	Hayley D Yaglom et al
EPI_ISL_694344	USA/AZ-TG328534/2020	2020-05-26	TGen North	TGen North	Jolene Bowers et al
EPI_ISL_694345	USA/AZ-TG328722/2020	2020-05-23	TGen North	TGen North	Jolene Bowers et al
EPI_ISL_694024	USA/AZ-TG328924/2020	2020-05-26	TGen North	TGen North	Hayley D Yaglom et al
EPI_ISL_694025	USA/AZ-TG328928/2020	2020-05-26	TGen North	TGen North	Hayley D Yaglom et al
EPI_ISL_694026	USA/AZ-TG328929/2020	2020-05-26	TGen North	TGen North	Hayley D Yaglom et al
EPI_ISL_694027	USA/AZ-TG328997/2020	2020-05-26	TGen North	TGen North	Hayley D Yaglom et al
EPI_ISL_694346	USA/AZ-TG329049/2020	2020-05-19	TGen North	TGen North	Jolene Bowers et al
EPI_ISL_694347	USA/AZ-TG329050/2020	2020-05-18	TGen North	TGen North	Jolene Bowers et al
EPI_ISL_694348	USA/AZ-TG329100/2020	2020-05-26	TGen North	TGen North	Jolene Bowers et al
EPI_ISL_694349	USA/AZ-TG329102/2020	2020-05-26	TGen North	TGen North	Jolene Bowers et al
EPI_ISL_694028	USA/AZ-TG329174/2020	2020-05-27	TGen North	TGen North	Hayley D Yaglom et al
EPI_ISL_694029	USA/AZ-TG329175/2020	2020-05-27	TGen North	TGen North	Hayley D Yaglom et al
EPI_ISL_694030	USA/AZ-TG329217/2020	2020-05-27	TGen North	TGen North	Hayley D Yaglom et al
EPI_ISL_694031	USA/AZ-TG329289/2020	2020-05-27	TGen North	TGen North	Hayley D Yaglom et al
EPI_ISL_694032	USA/AZ-TG329462/2020	2020-05-26	TGen North	TGen North	Hayley D Yaglom et al
EPI_ISL_694350	USA/AZ-TG331333/2020	2020-05-28	TGen North	TGen North	Jolene Bowers et al
EPI_ISL_694351	USA/AZ-TG331398/2020	2020-05-28	TGen North	TGen North	Jolene Bowers et al
EPI_ISL_694352	USA/AZ-TG331778/2020	2020-05-25	TGen North	TGen North	Jolene Bowers et al
EPI_ISL_694353	USA/AZ-TG332010/2020	2020-05-25	TGen North	TGen North	Jolene Bowers et al
EPI_ISL_694354	USA/AZ-TG332555/2020	2020-05-26	TGen North	TGen North	Jolene Bowers et al
EPI_ISL_694355	USA/AZ-TG332684/2020	2020-05-28	TGen North	TGen North	Jolene Bowers et al
EPI_ISL_694356	USA/AZ-TG333445/2020	2020-05-27	TGen North	TGen North	Jolene Bowers et al
EPI_ISL_694357	USA/AZ-TG333548/2020	2020-05-28	TGen North	TGen North	Jolene Bowers et al
EPI_ISL_694358	USA/AZ-TG333552/2020	2020-05-28	TGen North	TGen North	Jolene Bowers et al
EPI_ISL_694033	USA/AZ-TG333625/2020	2020-05-27	TGen North	TGen North	Hayley D Yaglom et al
EPI_ISL_694359	USA/AZ-TG333630/2020	2020-05-27	TGen North	TGen North	Jolene Bowers et al
EPI_ISL_694360	USA/AZ-TG333692/2020	2020-05-27	TGen North	TGen North	Jolene Bowers et al
EPI_ISL_694361	USA/AZ-TG333735/2020	2020-05-28	TGen North	TGen North	Jolene Bowers et al
EPI_ISL_694362	USA/AZ-TG333784/2020	2020-05-27	TGen North	TGen North	Jolene Bowers et al
EPI_ISL_694363	USA/AZ-TG333885/2020	2020-05-28	TGen North	TGen North	Jolene Bowers et al
EPI_ISL_694364	USA/AZ-TG334281/2020	2020-05-26	TGen North	TGen North	Jolene Bowers et al
EPI_ISL_694365	USA/AZ-TG334283/2020	2020-05-26	TGen North	TGen North	Jolene Bowers et al
EPI_ISL_694366	USA/AZ-TG335239/2020	2020-05-26	TGen North	TGen North	Jolene Bowers et al
EPI_ISL_694367	USA/AZ-TG335332/2020	2020-05-28	TGen North	TGen North	Jolene Bowers et al
EPI_ISL_694368	USA/AZ-TG336249/2020	2020-05-29	TGen North	TGen North	Jolene Bowers et al
EPI_ISL_694369	USA/AZ-TG336686/2020	2020-05-25	TGen North	TGen North	Jolene Bowers et al
EPI_ISL_694370	USA/AZ-TG337589/2020	2020-05-27	TGen North	TGen North	Jolene Bowers et al
EPI_ISL_694371	USA/AZ-TG337590/2020	2020-05-27	TGen North	TGen North	Jolene Bowers et al
EPI_ISL_694034	USA/AZ-TG337592/2020	2020-05-27	TGen North	TGen North	Hayley D Yaglom et al
EPI_ISL_694035	USA/AZ-TG337593/2020	2020-05-27	TGen North	TGen North	Hayley D Yaglom et al
EPI_ISL_694372	USA/AZ-TG338117/2020	2020-05-30	TGen North	TGen North	Jolene Bowers et al
EPI_ISL_694373	USA/AZ-TG338443/2020	2020-05-30	TGen North	TGen North	Jolene Bowers et al
EPI_ISL_694374	USA/AZ-TG338539/2020	2020-05-27	TGen North	TGen North	Jolene Bowers et al
EPI_ISL_694375	USA/AZ-TG338540/2020	2020-05-27	TGen North	TGen North	Jolene Bowers et al
EPI_ISL_694376	USA/AZ-TG340339/2020	2020-05-25	TGen North	TGen North	Jolene Bowers et al
EPI_ISL_694036	USA/AZ-TG340910/2020	2020-06-01	TGen North	TGen North	Hayley D Yaglom et al
EPI_ISL_694377	USA/AZ-TG341343/2020	2020-06-01	TGen North	TGen North	Jolene Bowers et al
EPI_ISL_694378	USA/AZ-TG341564/2020	2020-06-01	TGen North	TGen North	Jolene Bowers et al
EPI_ISL_694379	USA/AZ-TG341879/2020	2020-06-01	TGen North	TGen North	Jolene Bowers et al
EPI_ISL_694380	USA/AZ-TG341882/2020	2020-05-30	TGen North	TGen North	Jolene Bowers et al
EPI_ISL_694381	USA/AZ-TG342042/2020	2020-05-30	TGen North	TGen North	Jolene Bowers et al
EPI_ISL_694382	USA/AZ-TG342744/2020	2020-05-31	TGen North	TGen North	Jolene Bowers et al
EPI_ISL_694383	USA/AZ-TG343840/2020	2020-05-27	TGen North	TGen North	Jolene Bowers et al
EPI_ISL_694384	USA/AZ-TG344353/2020	2020-05-30	TGen North	TGen North	Jolene Bowers et al
EPI_ISL_694385	USA/AZ-TG344873/2020	2020-06-01	TGen North	TGen North	Jolene Bowers et al
EPI_ISL_694386	USA/AZ-TG344972/2020	2020-06-01	TGen North	TGen North	Jolene Bowers et al
EPI_ISL_694387	USA/AZ-TG345029/2020	2020-06-01	TGen North	TGen North	Jolene Bowers et al
EPI_ISL_694037	USA/AZ-TG345205/2020	2020-06-02	TGen North	TGen North	Hayley D Yaglom et al
EPI_ISL_694388	USA/AZ-TG345267/2020	2020-05-30	TGen North	TGen North	Jolene Bowers et al
EPI_ISL_694389	USA/AZ-TG345476/2020	2020-06-02	TGen North	TGen North	Jolene Bowers et al
EPI_ISL_694390	USA/AZ-TG345745/2020	2020-06-01	TGen North	TGen North	Jolene Bowers et al
EPI_ISL_694391	USA/AZ-TG345747/2020	2020-06-01	TGen North	TGen North	Jolene Bowers et al
EPI_ISL_694392	USA/AZ-TG345780/2020	2020-05-30	TGen North	TGen North	Jolene Bowers et al
EPI_ISL_694393	USA/AZ-TG346994/2020	2020-06-03	TGen North	TGen North	Jolene Bowers et al
EPI_ISL_694394	USA/AZ-TG347260/2020	2020-06-02	TGen North	TGen North	Jolene Bowers et al
EPI_ISL_694395	USA/AZ-TG347261/2020	2020-06-02	TGen North	TGen North	Jolene Bowers et al
EPI_ISL_694396	USA/AZ-TG347264/2020	2020-06-02	TGen North	TGen North	Jolene Bowers et al
EPI_ISL_694397	USA/AZ-TG348839/2020	2020-06-03	TGen North	TGen North	Jolene Bowers et al
EPI_ISL_694398	USA/AZ-TG348980/2020	2020-06-03	TGen North	TGen North	Jolene Bowers et al
EPI_ISL_694399	USA/AZ-TG349005/2020	2020-06-01	TGen North	TGen North	Jolene Bowers et al
EPI_ISL_694038	USA/AZ-TG351039/2020	2020-06-04	TGen North	TGen North	Hayley D Yaglom et al
EPI_ISL_694400	USA/AZ-TG351477/2020	2020-06-03	TGen North	TGen North	Jolene Bowers et al
EPI_ISL_694401	USA/AZ-TG351522/2020	2020-06-04	TGen North	TGen North	Jolene Bowers et al
EPI_ISL_694402	USA/AZ-TG351524/2020	2020-06-04	TGen North	TGen North	Jolene Bowers et al
EPI_ISL_694403	USA/AZ-TG351540/2020	2020-06-03	TGen North	TGen North	Jolene Bowers et al
EPI_ISL_694404	USA/AZ-TG351604/2020	2020-06-04	TGen North	TGen North	Jolene Bowers et al
EPI_ISL_694405	USA/AZ-TG351918/2020	2020-05-24	AZ SPHL, Arizona Department of Health Services	TGen North	Jolene Bowers et al
EPI_ISL_694406	USA/AZ-TG351924/2020	2020-05-22	AZ SPHL, Arizona Department of Health Services	TGen North	Jolene Bowers et al
EPI_ISL_694407	USA/AZ-TG351928/2020	2020-05-22	AZ SPHL, Arizona Department of Health Services	TGen North	Jolene Bowers et al
EPI_ISL_694408	USA/AZ-TG351930/2020	2020-05-22	AZ SPHL, Arizona Department of Health Services	TGen North	Jolene Bowers et al
EPI_ISL_694409	USA/AZ-TG351935/2020	2020-05-25	AZ SPHL, Arizona Department of Health Services	TGen North	Jolene Bowers et al
EPI_ISL_694410	USA/AZ-TG351975/2020	2020-05-21	AZ SPHL, Arizona Department of Health Services	TGen North	Jolene Bowers et al
EPI_ISL_694411	USA/AZ-TG351979/2020	2020-05-26	AZ SPHL, Arizona Department of Health Services	TGen North	Jolene Bowers et al
EPI_ISL_694412	USA/AZ-TG351981/2020	2020-05-26	AZ SPHL, Arizona Department of Health Services	TGen North	Jolene Bowers et al
EPI_ISL_694413	USA/AZ-TG351985/2020	2020-05-26	AZ SPHL, Arizona Department of Health Services	TGen North	Jolene Bowers et al
EPI_ISL_694414	USA/AZ-TG351989/2020	2020-05-20	AZ SPHL, Arizona Department of Health Services	TGen North	Jolene Bowers et al
EPI_ISL_694415	USA/AZ-TG351993/2020	2020-05-20	AZ SPHL, Arizona Department of Health Services	TGen North	Jolene Bowers et al
EPI_ISL_694416	USA/AZ-TG352013/2020	2020-05-26	AZ SPHL, Arizona Department of Health Services	TGen North	Jolene Bowers et al
EPI_ISL_694417	USA/AZ-TG352017/2020	2020-05-26	AZ SPHL, Arizona Department of Health Services	TGen North	Jolene Bowers et al
EPI_ISL_694418	USA/AZ-TG352019/2020	2020-05-26	AZ SPHL, Arizona Department of Health Services	TGen North	Jolene Bowers et al
EPI_ISL_694419	USA/AZ-TG352021/2020	2020-05-26	AZ SPHL, Arizona Department of Health Services	TGen North	Jolene Bowers et al
EPI_ISL_694420	USA/AZ-TG352030/2020	2020-05-27	AZ SPHL, Arizona Department of Health Services	TGen North	Jolene Bowers et al
EPI_ISL_694421	USA/AZ-TG352039/2020	2020-05-27	AZ SPHL, Arizona Department of Health Services	TGen North	Jolene Bowers et al
EPI_ISL_694422	USA/AZ-TG352043/2020	2020-05-27	AZ SPHL, Arizona Department of Health Services	TGen North	Jolene Bowers et al
EPI_ISL_694423	USA/AZ-TG352045/2020	2020-05-29	AZ SPHL, Arizona Department of Health Services	TGen North	Jolene Bowers et al
EPI_ISL_694424	USA/AZ-TG352047/2020	2020-05-29	AZ SPHL, Arizona Department of Health Services	TGen North	Jolene Bowers et al
EPI_ISL_694425	USA/AZ-TG352049/2020	2020-05-29	AZ SPHL, Arizona Department of Health Services	TGen North	Jolene Bowers et al
EPI_ISL_694426	USA/AZ-TG352055/2020	2020-05-28	AZ SPHL, Arizona Department of Health Services	TGen North	Jolene Bowers et al
EPI_ISL_694427	USA/AZ-TG352081/2020	2020-05-29	AZ SPHL, Arizona Department of Health Services	TGen North	Jolene Bowers et al
EPI_ISL_694428	USA/AZ-TG352758/2020	2020-06-04	TGen North	TGen North	Jolene Bowers et al
EPI_ISL_694429	USA/AZ-TG352877/2020	2020-06-04	TGen North	TGen North	Jolene Bowers et al
EPI_ISL_694430	USA/AZ-TG352880/2020	2020-06-04	TGen North	TGen North	Jolene Bowers et al
EPI_ISL_694431	USA/AZ-TG352882/2020	2020-06-04	TGen North	TGen North	Jolene Bowers et al
EPI_ISL_694432	USA/AZ-TG352884/2020	2020-06-04	TGen North	TGen North	Jolene Bowers et al
EPI_ISL_694433	USA/AZ-TG353013/2020	2020-06-04	TGen North	TGen North	Jolene Bowers et al
EPI_ISL_694434	USA/AZ-TG353190/2020	2020-06-05	TGen North	TGen North	Jolene Bowers et al
EPI_ISL_694435	USA/AZ-TG353295/2020	2020-06-05	TGen North	TGen North	Jolene Bowers et al
EPI_ISL_694436	USA/AZ-TG354397/2020	2020-06-05	TGen North	TGen North	Jolene Bowers et al
EPI_ISL_694437	USA/AZ-TG354878/2020	2020-06-05	TGen North	TGen North	Jolene Bowers et al
EPI_ISL_694438	USA/AZ-TG355070/2020	2020-06-05	TGen North	TGen North	Jolene Bowers et al
EPI_ISL_694439	USA/AZ-TG355702/2020	2020-06-05	TGen North	TGen North	Jolene Bowers et al
EPI_ISL_694440	USA/AZ-TG357058/2020	2020-06-08	TGen North	TGen North	Jolene Bowers et al
EPI_ISL_694441	USA/AZ-TG357125/2020	2020-06-08	TGen North	TGen North	Jolene Bowers et al
EPI_ISL_694442	USA/AZ-TG357900/2020	2020-06-08	TGen North	TGen North	Jolene Bowers et al
EPI_ISL_694039	USA/AZ-TG357967/2020	2020-06-08	TGen North	TGen North	Hayley D Yaglom et al
EPI_ISL_694443	USA/AZ-TG359176/2020	2020-06-08	TGen North	TGen North	Jolene Bowers et al
EPI_ISL_694444	USA/AZ-TG359374/2020	2020-06-08	TGen North	TGen North	Jolene Bowers et al
EPI_ISL_694445	USA/AZ-TG359375/2020	2020-06-08	TGen North	TGen North	Jolene Bowers et al
EPI_ISL_694446	USA/AZ-TG359376/2020	2020-06-08	TGen North	TGen North	Jolene Bowers et al
EPI_ISL_694447	USA/AZ-TG359378/2020	2020-06-08	TGen North	TGen North	Jolene Bowers et al
EPI_ISL_694448	USA/AZ-TG359458/2020	2020-06-05	TGen North	TGen North	Jolene Bowers et al
EPI_ISL_694449	USA/AZ-TG359461/2020	2020-06-05	TGen North	TGen North	Jolene Bowers et al
EPI_ISL_694450	USA/AZ-TG359582/2020	2020-06-05	TGen North	TGen North	Jolene Bowers et al
EPI_ISL_694451	USA/AZ-TG360718/2020	2020-06-09	TGen North	TGen North	Jolene Bowers et al
EPI_ISL_694452	USA/AZ-TG362301/2020	2020-06-10	TGen North	TGen North	Jolene Bowers et al
EPI_ISL_694453	USA/AZ-TG363238/2020	2020-06-10	TGen North	TGen North	Jolene Bowers et al
EPI_ISL_694454	USA/AZ-TG363241/2020	2020-06-10	TGen North	TGen North	Jolene Bowers et al
EPI_ISL_694455	USA/AZ-TG363375/2020	2020-06-10	TGen North	TGen North	Jolene Bowers et al
EPI_ISL_694456	USA/AZ-TG363376/2020	2020-06-10	TGen North	TGen North	Jolene Bowers et al
EPI_ISL_694457	USA/AZ-TG363381/2020	2020-06-09	TGen North	TGen North	Jolene Bowers et al
EPI_ISL_694458	USA/AZ-TG366690/2020	2020-05-31	AZ SPHL, Arizona Department of Health Services	TGen North	Jolene Bowers et al
EPI_ISL_694459	USA/AZ-TG366692/2020	2020-05-31	AZ SPHL, Arizona Department of Health Services	TGen North	Jolene Bowers et al
EPI_ISL_694460	USA/AZ-TG366694/2020	2020-05-31	AZ SPHL, Arizona Department of Health Services	TGen North	Jolene Bowers et al
EPI_ISL_694461	USA/AZ-TG366695/2020	2020-05-31	AZ SPHL, Arizona Department of Health Services	TGen North	Jolene Bowers et al
EPI_ISL_694462	USA/AZ-TG366696/2020	2020-06-01	AZ SPHL, Arizona Department of Health Services	TGen North	Jolene Bowers et al
EPI_ISL_694463	USA/AZ-TG366697/2020	2020-05-31	AZ SPHL, Arizona Department of Health Services	TGen North	Jolene Bowers et al
EPI_ISL_694464	USA/AZ-TG366698/2020	2020-06-01	AZ SPHL, Arizona Department of Health Services	TGen North	Jolene Bowers et al
EPI_ISL_694465	USA/AZ-TG366701/2020	2020-06-01	AZ SPHL, Arizona Department of Health Services	TGen North	Jolene Bowers et al
EPI_ISL_694466	USA/AZ-TG366702/2020	2020-06-01	AZ SPHL, Arizona Department of Health Services	TGen North	Jolene Bowers et al
EPI_ISL_694467	USA/AZ-TG366703/2020	2020-06-01	AZ SPHL, Arizona Department of Health Services	TGen North	Jolene Bowers et al
EPI_ISL_694468	USA/AZ-TG366704/2020	2020-06-01	AZ SPHL, Arizona Department of Health Services	TGen North	Jolene Bowers et al
EPI_ISL_694469	USA/AZ-TG366705/2020	2020-06-01	AZ SPHL, Arizona Department of Health Services	TGen North	Jolene Bowers et al
EPI_ISL_694470	USA/AZ-TG366706/2020	2020-06-01	AZ SPHL, Arizona Department of Health Services	TGen North	Jolene Bowers et al
EPI_ISL_694471	USA/AZ-TG366707/2020	2020-06-01	AZ SPHL, Arizona Department of Health Services	TGen North	Jolene Bowers et al
EPI_ISL_694472	USA/AZ-TG366708/2020	2020-06-01	AZ SPHL, Arizona Department of Health Services	TGen North	Jolene Bowers et al
EPI_ISL_694473	USA/AZ-TG366709/2020	2020-06-01	AZ SPHL, Arizona Department of Health Services	TGen North	Jolene Bowers et al
EPI_ISL_694474	USA/AZ-TG366710/2020	2020-06-01	AZ SPHL, Arizona Department of Health Services	TGen North	Jolene Bowers et al
EPI_ISL_694475	USA/AZ-TG366711/2020	2020-06-01	AZ SPHL, Arizona Department of Health Services	TGen North	Jolene Bowers et al
EPI_ISL_694476	USA/AZ-TG366712/2020	2020-06-02	AZ SPHL, Arizona Department of Health Services	TGen North	Jolene Bowers et al
EPI_ISL_694477	USA/AZ-TG366713/2020	2020-06-02	AZ SPHL, Arizona Department of Health Services	TGen North	Jolene Bowers et al
EPI_ISL_694478	USA/AZ-TG366714/2020	2020-06-02	AZ SPHL, Arizona Department of Health Services	TGen North	Jolene Bowers et al
EPI_ISL_694479	USA/AZ-TG366715/2020	2020-06-02	AZ SPHL, Arizona Department of Health Services	TGen North	Jolene Bowers et al
EPI_ISL_694480	USA/AZ-TG366716/2020	2020-06-02	AZ SPHL, Arizona Department of Health Services	TGen North	Jolene Bowers et al
EPI_ISL_694481	USA/AZ-TG366717/2020	2020-06-02	AZ SPHL, Arizona Department of Health Services	TGen North	Jolene Bowers et al
EPI_ISL_694482	USA/AZ-TG366718/2020	2020-06-02	AZ SPHL, Arizona Department of Health Services	TGen North	Jolene Bowers et al
EPI_ISL_694483	USA/AZ-TG366719/2020	2020-06-02	AZ SPHL, Arizona Department of Health Services	TGen North	Jolene Bowers et al
EPI_ISL_694484	USA/AZ-TG366720/2020	2020-06-02	AZ SPHL, Arizona Department of Health Services	TGen North	Jolene Bowers et al
EPI_ISL_694485	USA/AZ-TG366721/2020	2020-06-02	AZ SPHL, Arizona Department of Health Services	TGen North	Jolene Bowers et al
EPI_ISL_694486	USA/AZ-TG366723/2020	2020-06-02	AZ SPHL, Arizona Department of Health Services	TGen North	Jolene Bowers et al
EPI_ISL_694487	USA/AZ-TG366726/2020	2020-06-02	AZ SPHL, Arizona Department of Health Services	TGen North	Jolene Bowers et al
EPI_ISL_694488	USA/AZ-TG366727/2020	2020-06-02	AZ SPHL, Arizona Department of Health Services	TGen North	Jolene Bowers et al
EPI_ISL_694489	USA/AZ-TG366730/2020	2020-06-02	AZ SPHL, Arizona Department of Health Services	TGen North	Jolene Bowers et al
EPI_ISL_694490	USA/AZ-TG366731/2020	2020-06-02	AZ SPHL, Arizona Department of Health Services	TGen North	Jolene Bowers et al
EPI_ISL_694491	USA/AZ-TG366732/2020	2020-06-02	AZ SPHL, Arizona Department of Health Services	TGen North	Jolene Bowers et al
EPI_ISL_694492	USA/AZ-TG366733/2020	2020-06-02	AZ SPHL, Arizona Department of Health Services	TGen North	Jolene Bowers et al
EPI_ISL_694493	USA/AZ-TG366735/2020	2020-06-02	AZ SPHL, Arizona Department of Health Services	TGen North	Jolene Bowers et al
EPI_ISL_694494	USA/AZ-TG366737/2020	2020-06-02	AZ SPHL, Arizona Department of Health Services	TGen North	Jolene Bowers et al
EPI_ISL_694495	USA/AZ-TG366738/2020	2020-06-02	AZ SPHL, Arizona Department of Health Services	TGen North	Jolene Bowers et al
EPI_ISL_694496	USA/AZ-TG366739/2020	2020-06-02	AZ SPHL, Arizona Department of Health Services	TGen North	Jolene Bowers et al
EPI_ISL_694497	USA/AZ-TG366740/2020	2020-06-02	AZ SPHL, Arizona Department of Health Services	TGen North	Jolene Bowers et al
EPI_ISL_694498	USA/AZ-TG366741/2020	2020-06-02	AZ SPHL, Arizona Department of Health Services	TGen North	Jolene Bowers et al
EPI_ISL_694499	USA/AZ-TG366743/2020	2020-06-02	AZ SPHL, Arizona Department of Health Services	TGen North	Jolene Bowers et al
EPI_ISL_694500	USA/AZ-TG366745/2020	2020-06-02	AZ SPHL, Arizona Department of Health Services	TGen North	Jolene Bowers et al
EPI_ISL_694501	USA/AZ-TG366746/2020	2020-06-02	AZ SPHL, Arizona Department of Health Services	TGen North	Jolene Bowers et al
EPI_ISL_694502	USA/AZ-TG366747/2020	2020-06-02	AZ SPHL, Arizona Department of Health Services	TGen North	Jolene Bowers et al
EPI_ISL_694503	USA/AZ-TG366750/2020	2020-06-03	AZ SPHL, Arizona Department of Health Services	TGen North	Jolene Bowers et al
EPI_ISL_694504	USA/AZ-TG366751/2020	2020-06-03	AZ SPHL, Arizona Department of Health Services	TGen North	Jolene Bowers et al
EPI_ISL_694505	USA/AZ-TG366757/2020	2020-06-04	AZ SPHL, Arizona Department of Health Services	TGen North	Jolene Bowers et al
EPI_ISL_694506	USA/AZ-TG366758/2020	2020-06-04	AZ SPHL, Arizona Department of Health Services	TGen North	Jolene Bowers et al
EPI_ISL_694507	USA/AZ-TG366760/2020	2020-06-04	AZ SPHL, Arizona Department of Health Services	TGen North	Jolene Bowers et al
EPI_ISL_694508	USA/AZ-TG366761/2020	2020-06-04	AZ SPHL, Arizona Department of Health Services	TGen North	Jolene Bowers et al
EPI_ISL_694509	USA/AZ-TG366762/2020	2020-06-04	AZ SPHL, Arizona Department of Health Services	TGen North	Jolene Bowers et al
EPI_ISL_694510	USA/AZ-TG366763/2020	2020-06-04	AZ SPHL, Arizona Department of Health Services	TGen North	Jolene Bowers et al
EPI_ISL_694511	USA/AZ-TG366765/2020	2020-06-04	AZ SPHL, Arizona Department of Health Services	TGen North	Jolene Bowers et al
EPI_ISL_694512	USA/AZ-TG366766/2020	2020-06-04	AZ SPHL, Arizona Department of Health Services	TGen North	Jolene Bowers et al
EPI_ISL_694513	USA/AZ-TG366768/2020	2020-06-04	AZ SPHL, Arizona Department of Health Services	TGen North	Jolene Bowers et al
EPI_ISL_694514	USA/AZ-TG366769/2020	2020-06-04	AZ SPHL, Arizona Department of Health Services	TGen North	Jolene Bowers et al
EPI_ISL_694515	USA/AZ-TG366775/2020	2020-06-05	AZ SPHL, Arizona Department of Health Services	TGen North	Jolene Bowers et al
EPI_ISL_694516	USA/AZ-TG366776/2020	2020-06-05	AZ SPHL, Arizona Department of Health Services	TGen North	Jolene Bowers et al
EPI_ISL_694517	USA/AZ-TG366777/2020	2020-06-05	AZ SPHL, Arizona Department of Health Services	TGen North	Jolene Bowers et al
EPI_ISL_694518	USA/AZ-TG366778/2020	2020-06-05	AZ SPHL, Arizona Department of Health Services	TGen North	Jolene Bowers et al
EPI_ISL_694519	USA/AZ-TG366779/2020	2020-06-05	AZ SPHL, Arizona Department of Health Services	TGen North	Jolene Bowers et al
EPI_ISL_694520	USA/AZ-TG366780/2020	2020-06-05	AZ SPHL, Arizona Department of Health Services	TGen North	Jolene Bowers et al
EPI_ISL_694521	USA/AZ-TG366781/2020	2020-06-05	AZ SPHL, Arizona Department of Health Services	TGen North	Jolene Bowers et al
EPI_ISL_694522	USA/AZ-TG366783/2020	2020-06-05	AZ SPHL, Arizona Department of Health Services	TGen North	Jolene Bowers et al
EPI_ISL_694523	USA/AZ-TG371263/2020	2020-05-18	AZ SPHL, Arizona Department of Health Services	TGen North	Jolene Bowers et al
EPI_ISL_694524	USA/AZ-TG371264/2020	2020-05-15	AZ SPHL, Arizona Department of Health Services	TGen North	Jolene Bowers et al
EPI_ISL_694525	USA/AZ-TG371265/2020	2020-05-15	AZ SPHL, Arizona Department of Health Services	TGen North	Jolene Bowers et al
EPI_ISL_694526	USA/AZ-TG371266/2020	2020-05-15	AZ SPHL, Arizona Department of Health Services	TGen North	Jolene Bowers et al
EPI_ISL_694527	USA/AZ-TG371267/2020	2020-05-15	AZ SPHL, Arizona Department of Health Services	TGen North	Jolene Bowers et al
EPI_ISL_694528	USA/AZ-TG371269/2020	2020-05-15	AZ SPHL, Arizona Department of Health Services	TGen North	Jolene Bowers et al
EPI_ISL_694529	USA/AZ-TG371270/2020	2020-05-15	AZ SPHL, Arizona Department of Health Services	TGen North	Jolene Bowers et al
EPI_ISL_694530	USA/AZ-TG371271/2020	2020-05-15	AZ SPHL, Arizona Department of Health Services	TGen North	Jolene Bowers et al
EPI_ISL_694531	USA/AZ-TG371272/2020	2020-05-16	AZ SPHL, Arizona Department of Health Services	TGen North	Jolene Bowers et al
EPI_ISL_694532	USA/AZ-TG371273/2020	2020-05-15	AZ SPHL, Arizona Department of Health Services	TGen North	Jolene Bowers et al
EPI_ISL_694533	USA/AZ-TG371274/2020	2020-05-15	AZ SPHL, Arizona Department of Health Services	TGen North	Jolene Bowers et al
EPI_ISL_694534	USA/AZ-TG371275/2020	2020-05-16	AZ SPHL, Arizona Department of Health Services	TGen North	Jolene Bowers et al
EPI_ISL_694535	USA/AZ-TG371276/2020	2020-05-15	AZ SPHL, Arizona Department of Health Services	TGen North	Jolene Bowers et al
EPI_ISL_694536	USA/AZ-TG371277/2020	2020-05-16	AZ SPHL, Arizona Department of Health Services	TGen North	Jolene Bowers et al
EPI_ISL_694537	USA/AZ-TG371278/2020	2020-05-16	AZ SPHL, Arizona Department of Health Services	TGen North	Jolene Bowers et al
EPI_ISL_694538	USA/AZ-TG371279/2020	2020-05-16	AZ SPHL, Arizona Department of Health Services	TGen North	Jolene Bowers et al
EPI_ISL_694539	USA/AZ-TG371280/2020	2020-05-16	AZ SPHL, Arizona Department of Health Services	TGen North	Jolene Bowers et al
EPI_ISL_694540	USA/AZ-TG371281/2020	2020-05-16	AZ SPHL, Arizona Department of Health Services	TGen North	Jolene Bowers et al
EPI_ISL_694541	USA/AZ-TG371282/2020	2020-05-16	AZ SPHL, Arizona Department of Health Services	TGen North	Jolene Bowers et al
EPI_ISL_694542	USA/AZ-TG371283/2020	2020-05-16	AZ SPHL, Arizona Department of Health Services	TGen North	Jolene Bowers et al
EPI_ISL_694543	USA/AZ-TG371284/2020	2020-05-16	AZ SPHL, Arizona Department of Health Services	TGen North	Jolene Bowers et al
EPI_ISL_694544	USA/AZ-TG371285/2020	2020-05-16	AZ SPHL, Arizona Department of Health Services	TGen North	Jolene Bowers et al
EPI_ISL_694545	USA/AZ-TG371286/2020	2020-05-16	AZ SPHL, Arizona Department of Health Services	TGen North	Jolene Bowers et al
EPI_ISL_694546	USA/AZ-TG371287/2020	2020-05-18	AZ SPHL, Arizona Department of Health Services	TGen North	Jolene Bowers et al
EPI_ISL_694547	USA/AZ-TG371288/2020	2020-05-19	AZ SPHL, Arizona Department of Health Services	TGen North	Jolene Bowers et al
EPI_ISL_694548	USA/AZ-TG371289/2020	2020-05-19	AZ SPHL, Arizona Department of Health Services	TGen North	Jolene Bowers et al
EPI_ISL_694549	USA/AZ-TG371290/2020	2020-05-18	AZ SPHL, Arizona Department of Health Services	TGen North	Jolene Bowers et al
EPI_ISL_694550	USA/AZ-TG371291/2020	2020-05-18	AZ SPHL, Arizona Department of Health Services	TGen North	Jolene Bowers et al
EPI_ISL_694551	USA/AZ-TG371295/2020	2020-05-20	AZ SPHL, Arizona Department of Health Services	TGen North	Jolene Bowers et al
EPI_ISL_694552	USA/AZ-TG371296/2020	2020-05-20	AZ SPHL, Arizona Department of Health Services	TGen North	Jolene Bowers et al
EPI_ISL_694553	USA/AZ-TG371297/2020	2020-05-19	AZ SPHL, Arizona Department of Health Services	TGen North	Jolene Bowers et al
EPI_ISL_694554	USA/AZ-TG371298/2020	2020-05-19	AZ SPHL, Arizona Department of Health Services	TGen North	Jolene Bowers et al
EPI_ISL_694555	USA/AZ-TG371299/2020	2020-05-19	AZ SPHL, Arizona Department of Health Services	TGen North	Jolene Bowers et al
EPI_ISL_694556	USA/AZ-TG371301/2020	2020-05-19	AZ SPHL, Arizona Department of Health Services	TGen North	Jolene Bowers et al
EPI_ISL_694557	USA/AZ-TG371302/2020	2020-05-19	AZ SPHL, Arizona Department of Health Services	TGen North	Jolene Bowers et al
EPI_ISL_694558	USA/AZ-TG371303/2020	2020-05-19	AZ SPHL, Arizona Department of Health Services	TGen North	Jolene Bowers et al
EPI_ISL_694559	USA/AZ-TG371304/2020	2020-05-20	AZ SPHL, Arizona Department of Health Services	TGen North	Jolene Bowers et al
EPI_ISL_694560	USA/AZ-TG371307/2020	2020-05-18	AZ SPHL, Arizona Department of Health Services	TGen North	Jolene Bowers et al
EPI_ISL_694561	USA/AZ-TG371308/2020	2020-05-20	AZ SPHL, Arizona Department of Health Services	TGen North	Jolene Bowers et al
EPI_ISL_694562	USA/AZ-TG371309/2020	2020-05-20	AZ SPHL, Arizona Department of Health Services	TGen North	Jolene Bowers et al
EPI_ISL_694563	USA/AZ-TG371310/2020	2020-05-20	AZ SPHL, Arizona Department of Health Services	TGen North	Jolene Bowers et al
EPI_ISL_694564	USA/AZ-TG371311/2020	2020-05-20	AZ SPHL, Arizona Department of Health Services	TGen North	Jolene Bowers et al
EPI_ISL_694565	USA/AZ-TG371312/2020	2020-05-20	AZ SPHL, Arizona Department of Health Services	TGen North	Jolene Bowers et al
EPI_ISL_694566	USA/AZ-TG371313/2020	2020-05-20	AZ SPHL, Arizona Department of Health Services	TGen North	Jolene Bowers et al
EPI_ISL_694567	USA/AZ-TG371315/2020	2020-05-20	AZ SPHL, Arizona Department of Health Services	TGen North	Jolene Bowers et al
EPI_ISL_694568	USA/AZ-TG371317/2020	2020-05-20	AZ SPHL, Arizona Department of Health Services	TGen North	Jolene Bowers et al
EPI_ISL_694569	USA/AZ-TG371318/2020	2020-05-21	AZ SPHL, Arizona Department of Health Services	TGen North	Jolene Bowers et al
EPI_ISL_694570	USA/AZ-TG371319/2020	2020-05-21	AZ SPHL, Arizona Department of Health Services	TGen North	Jolene Bowers et al
EPI_ISL_694571	USA/AZ-TG371321/2020	2020-05-21	AZ SPHL, Arizona Department of Health Services	TGen North	Jolene Bowers et al
EPI_ISL_694572	USA/AZ-TG371322/2020	2020-05-21	AZ SPHL, Arizona Department of Health Services	TGen North	Jolene Bowers et al
EPI_ISL_694573	USA/AZ-TG371323/2020	2020-05-22	AZ SPHL, Arizona Department of Health Services	TGen North	Jolene Bowers et al
EPI_ISL_694574	USA/AZ-TG371324/2020	2020-05-21	AZ SPHL, Arizona Department of Health Services	TGen North	Jolene Bowers et al
EPI_ISL_694575	USA/AZ-TG371331/2020	2020-05-22	AZ SPHL, Arizona Department of Health Services	TGen North	Jolene Bowers et al
EPI_ISL_694576	USA/AZ-TG371332/2020	2020-05-22	AZ SPHL, Arizona Department of Health Services	TGen North	Jolene Bowers et al
EPI_ISL_694577	USA/AZ-TG371333/2020	2020-05-22	AZ SPHL, Arizona Department of Health Services	TGen North	Jolene Bowers et al
EPI_ISL_694578	USA/AZ-TG371334/2020	2020-05-22	AZ SPHL, Arizona Department of Health Services	TGen North	Jolene Bowers et al
EPI_ISL_694579	USA/AZ-TG371335/2020	2020-05-22	AZ SPHL, Arizona Department of Health Services	TGen North	Jolene Bowers et al
EPI_ISL_694580	USA/AZ-TG371336/2020	2020-05-22	AZ SPHL, Arizona Department of Health Services	TGen North	Jolene Bowers et al
EPI_ISL_694581	USA/AZ-TG371337/2020	2020-05-22	AZ SPHL, Arizona Department of Health Services	TGen North	Jolene Bowers et al
EPI_ISL_694582	USA/AZ-TG371338/2020	2020-05-22	AZ SPHL, Arizona Department of Health Services	TGen North	Jolene Bowers et al
EPI_ISL_694583	USA/AZ-TG371339/2020	2020-05-22	AZ SPHL, Arizona Department of Health Services	TGen North	Jolene Bowers et al
EPI_ISL_694584	USA/AZ-TG371340/2020	2020-05-22	AZ SPHL, Arizona Department of Health Services	TGen North	Jolene Bowers et al
EPI_ISL_694585	USA/AZ-TG371341/2020	2020-05-22	AZ SPHL, Arizona Department of Health Services	TGen North	Jolene Bowers et al
EPI_ISL_694586	USA/AZ-TG371342/2020	2020-05-22	AZ SPHL, Arizona Department of Health Services	TGen North	Jolene Bowers et al
EPI_ISL_694587	USA/AZ-TG371344/2020	2020-05-22	AZ SPHL, Arizona Department of Health Services	TGen North	Jolene Bowers et al
EPI_ISL_694588	USA/AZ-TG371345/2020	2020-05-22	AZ SPHL, Arizona Department of Health Services	TGen North	Jolene Bowers et al
EPI_ISL_694589	USA/AZ-TG371347/2020	2020-05-22	AZ SPHL, Arizona Department of Health Services	TGen North	Jolene Bowers et al
EPI_ISL_694590	USA/AZ-TG371348/2020	2020-05-22	AZ SPHL, Arizona Department of Health Services	TGen North	Jolene Bowers et al
EPI_ISL_694591	USA/AZ-TG371349/2020	2020-05-22	AZ SPHL, Arizona Department of Health Services	TGen North	Jolene Bowers et al
EPI_ISL_694592	USA/AZ-TG371350/2020	2020-05-22	AZ SPHL, Arizona Department of Health Services	TGen North	Jolene Bowers et al
EPI_ISL_694593	USA/AZ-TG371351/2020	2020-05-22	AZ SPHL, Arizona Department of Health Services	TGen North	Jolene Bowers et al
EPI_ISL_694594	USA/AZ-TG371352/2020	2020-05-22	AZ SPHL, Arizona Department of Health Services	TGen North	Jolene Bowers et al
EPI_ISL_694595	USA/AZ-TG371353/2020	2020-05-23	AZ SPHL, Arizona Department of Health Services	TGen North	Jolene Bowers et al
EPI_ISL_694596	USA/AZ-TG371355/2020	2020-05-22	AZ SPHL, Arizona Department of Health Services	TGen North	Jolene Bowers et al
EPI_ISL_694597	USA/AZ-TG371439/2020	2020-05-29	AZ SPHL, Arizona Department of Health Services	TGen North	Jolene Bowers et al
EPI_ISL_694598	USA/AZ-TG371441/2020	2020-05-29	AZ SPHL, Arizona Department of Health Services	TGen North	Jolene Bowers et al
EPI_ISL_694599	USA/AZ-TG371442/2020	2020-05-29	AZ SPHL, Arizona Department of Health Services	TGen North	Jolene Bowers et al
EPI_ISL_694600	USA/AZ-TG371443/2020	2020-05-30	AZ SPHL, Arizona Department of Health Services	TGen North	Jolene Bowers et al
EPI_ISL_694601	USA/AZ-TG375165/2020	2020-06-15	TGen North	TGen North	Jolene Bowers et al
EPI_ISL_694602	USA/AZ-TG375449/2020	2020-06-15	TGen North	TGen North	Jolene Bowers et al
EPI_ISL_694603	USA/AZ-TG375454/2020	2020-06-15	TGen North	TGen North	Jolene Bowers et al
EPI_ISL_694604	USA/AZ-TG375628/2020	2020-06-15	TGen North	TGen North	Jolene Bowers et al
EPI_ISL_694605	USA/AZ-TG375839/2020	2020-06-15	TGen North	TGen North	Jolene Bowers et al
EPI_ISL_694606	USA/AZ-TG375874/2020	2020-06-15	TGen North	TGen North	Jolene Bowers et al
EPI_ISL_694607	USA/AZ-TG375921/2020	2020-06-15	TGen North	TGen North	Jolene Bowers et al
EPI_ISL_694608	USA/AZ-TG375955/2020	2020-06-15	TGen North	TGen North	Jolene Bowers et al
EPI_ISL_694609	USA/AZ-TG376020/2020	2020-06-15	TGen North	TGen North	Jolene Bowers et al
EPI_ISL_694610	USA/AZ-TG376069/2020	2020-06-15	TGen North	TGen North	Jolene Bowers et al
EPI_ISL_694611	USA/AZ-TG376080/2020	2020-06-15	TGen North	TGen North	Jolene Bowers et al
EPI_ISL_694612	USA/AZ-TG376112/2020	2020-06-15	TGen North	TGen North	Jolene Bowers et al
EPI_ISL_694613	USA/AZ-TG376164/2020	2020-06-15	TGen North	TGen North	Jolene Bowers et al
EPI_ISL_694614	USA/AZ-TG376210/2020	2020-06-15	TGen North	TGen North	Jolene Bowers et al
EPI_ISL_694615	USA/AZ-TG376426/2020	2020-06-15	TGen North	TGen North	Jolene Bowers et al
EPI_ISL_694616	USA/AZ-TG377242/2020	2020-06-15	TGen North	TGen North	Jolene Bowers et al
EPI_ISL_694617	USA/AZ-TG377243/2020	2020-06-15	TGen North	TGen North	Jolene Bowers et al
EPI_ISL_694618	USA/AZ-TG377246/2020	2020-06-15	TGen North	TGen North	Jolene Bowers et al
EPI_ISL_694619	USA/AZ-TG377253/2020	2020-06-15	TGen North	TGen North	Jolene Bowers et al
EPI_ISL_694620	USA/AZ-TG377256/2020	2020-06-15	TGen North	TGen North	Jolene Bowers et al
EPI_ISL_694621	USA/AZ-TG377346/2020	2020-06-16	TGen North	TGen North	Jolene Bowers et al
EPI_ISL_694622	USA/AZ-TG377347/2020	2020-06-16	TGen North	TGen North	Jolene Bowers et al
EPI_ISL_694623	USA/AZ-TG377620/2020	2020-06-16	TGen North	TGen North	Jolene Bowers et al
EPI_ISL_694624	USA/AZ-TG377726/2020	2020-06-13	TGen North	TGen North	Jolene Bowers et al
EPI_ISL_694625	USA/AZ-TG377907/2020	2020-06-16	TGen North	TGen North	Jolene Bowers et al
EPI_ISL_694626	USA/AZ-TG377909/2020	2020-06-16	TGen North	TGen North	Jolene Bowers et al
EPI_ISL_694627	USA/AZ-TG378380/2020	2020-06-16	TGen North	TGen North	Jolene Bowers et al
EPI_ISL_694628	USA/AZ-TG378469/2020	2020-06-16	TGen North	TGen North	Jolene Bowers et al
EPI_ISL_694629	USA/AZ-TG378552/2020	2020-06-16	TGen North	TGen North	Jolene Bowers et al
EPI_ISL_694630	USA/AZ-TG378641/2020	2020-06-16	TGen North	TGen North	Jolene Bowers et al
EPI_ISL_694631	USA/AZ-TG378761/2020	2020-06-16	TGen North	TGen North	Jolene Bowers et al
EPI_ISL_694632	USA/AZ-TG378900/2020	2020-06-16	TGen North	TGen North	Jolene Bowers et al
EPI_ISL_694633	USA/AZ-TG379145/2020	2020-06-16	TGen North	TGen North	Jolene Bowers et al
EPI_ISL_694634	USA/AZ-TG379180/2020	2020-06-16	TGen North	TGen North	Jolene Bowers et al
EPI_ISL_694635	USA/AZ-TG379182/2020	2020-06-16	TGen North	TGen North	Jolene Bowers et al
EPI_ISL_694636	USA/AZ-TG379342/2020	2020-06-16	TGen North	TGen North	Jolene Bowers et al
EPI_ISL_694637	USA/AZ-TG379388/2020	2020-06-16	TGen North	TGen North	Jolene Bowers et al
EPI_ISL_694638	USA/AZ-TG379464/2020	2020-06-16	TGen North	TGen North	Jolene Bowers et al
EPI_ISL_694639	USA/AZ-TG379485/2020	2020-06-16	TGen North	TGen North	Jolene Bowers et al
EPI_ISL_694640	USA/AZ-TG379817/2020	2020-06-16	TGen North	TGen North	Jolene Bowers et al
EPI_ISL_694641	USA/AZ-TG379993/2020	2020-06-16	TGen North	TGen North	Jolene Bowers et al
EPI_ISL_694642	USA/AZ-TG379994/2020	2020-06-16	TGen North	TGen North	Jolene Bowers et al
EPI_ISL_694643	USA/AZ-TG380005/2020	2020-06-16	TGen North	TGen North	Jolene Bowers et al
EPI_ISL_694644	USA/AZ-TG380029/2020	2020-06-16	TGen North	TGen North	Jolene Bowers et al
EPI_ISL_694645	USA/AZ-TG380033/2020	2020-06-16	TGen North	TGen North	Jolene Bowers et al
EPI_ISL_694646	USA/AZ-TG380688/2020	2020-06-16	TGen North	TGen North	Jolene Bowers et al
EPI_ISL_694647	USA/AZ-TG381050/2020	2020-06-15	TGen North	TGen North	Jolene Bowers et al
EPI_ISL_694648	USA/AZ-TG381052/2020	2020-06-15	TGen North	TGen North	Jolene Bowers et al
EPI_ISL_694649	USA/AZ-TG381162/2020	2020-06-15	TGen North	TGen North	Jolene Bowers et al
EPI_ISL_694650	USA/AZ-TG381163/2020	2020-06-15	TGen North	TGen North	Jolene Bowers et al
EPI_ISL_694651	USA/AZ-TG381235/2020	2020-06-17	TGen North	TGen North	Jolene Bowers et al
EPI_ISL_694652	USA/AZ-TG381245/2020	2020-06-15	TGen North	TGen North	Jolene Bowers et al
EPI_ISL_694653	USA/AZ-TG381246/2020	2020-06-15	TGen North	TGen North	Jolene Bowers et al
EPI_ISL_694654	USA/AZ-TG381248/2020	2020-06-15	TGen North	TGen North	Jolene Bowers et al
EPI_ISL_694655	USA/AZ-TG381249/2020	2020-06-15	TGen North	TGen North	Jolene Bowers et al
EPI_ISL_694656	USA/AZ-TG381250/2020	2020-06-15	TGen North	TGen North	Jolene Bowers et al
EPI_ISL_694657	USA/AZ-TG381366/2020	2020-06-15	TGen North	TGen North	Jolene Bowers et al
EPI_ISL_694658	USA/AZ-TG381367/2020	2020-06-15	TGen North	TGen North	Jolene Bowers et al
EPI_ISL_694659	USA/AZ-TG381368/2020	2020-06-15	TGen North	TGen North	Jolene Bowers et al
EPI_ISL_694660	USA/AZ-TG381370/2020	2020-06-15	TGen North	TGen North	Jolene Bowers et al
EPI_ISL_694661	USA/AZ-TG381372/2020	2020-06-15	TGen North	TGen North	Jolene Bowers et al
EPI_ISL_694662	USA/AZ-TG381448/2020	2020-06-17	TGen North	TGen North	Jolene Bowers et al
EPI_ISL_694663	USA/AZ-TG381593/2020	2020-06-15	TGen North	TGen North	Jolene Bowers et al
EPI_ISL_694664	USA/AZ-TG381594/2020	2020-06-15	TGen North	TGen North	Jolene Bowers et al
EPI_ISL_694665	USA/AZ-TG381595/2020	2020-06-15	TGen North	TGen North	Jolene Bowers et al
EPI_ISL_694666	USA/AZ-TG381596/2020	2020-06-15	TGen North	TGen North	Jolene Bowers et al
EPI_ISL_694667	USA/AZ-TG381597/2020	2020-06-15	TGen North	TGen North	Jolene Bowers et al
EPI_ISL_694668	USA/AZ-TG381598/2020	2020-06-15	TGen North	TGen North	Jolene Bowers et al
EPI_ISL_694669	USA/AZ-TG381610/2020	2020-06-15	TGen North	TGen North	Jolene Bowers et al
EPI_ISL_694670	USA/AZ-TG381612/2020	2020-06-15	TGen North	TGen North	Jolene Bowers et al
EPI_ISL_694671	USA/AZ-TG381613/2020	2020-06-15	TGen North	TGen North	Jolene Bowers et al
EPI_ISL_694672	USA/AZ-TG381614/2020	2020-06-15	TGen North	TGen North	Jolene Bowers et al
EPI_ISL_694673	USA/AZ-TG381616/2020	2020-06-15	TGen North	TGen North	Jolene Bowers et al
EPI_ISL_694674	USA/AZ-TG382133/2020	2020-06-15	TGen North	TGen North	Jolene Bowers et al
EPI_ISL_694675	USA/AZ-TG382137/2020	2020-06-15	TGen North	TGen North	Jolene Bowers et al
EPI_ISL_694676	USA/AZ-TG382138/2020	2020-06-15	TGen North	TGen North	Jolene Bowers et al
EPI_ISL_694677	USA/AZ-TG382139/2020	2020-06-16	TGen North	TGen North	Jolene Bowers et al
EPI_ISL_694678	USA/AZ-TG382194/2020	2020-06-15	TGen North	TGen North	Jolene Bowers et al
EPI_ISL_694679	USA/AZ-TG382195/2020	2020-06-15	TGen North	TGen North	Jolene Bowers et al
EPI_ISL_694680	USA/AZ-TG382196/2020	2020-06-15	TGen North	TGen North	Jolene Bowers et al
EPI_ISL_694681	USA/AZ-TG382198/2020	2020-06-15	TGen North	TGen North	Jolene Bowers et al
EPI_ISL_694682	USA/AZ-TG382200/2020	2020-06-15	TGen North	TGen North	Jolene Bowers et al
EPI_ISL_694683	USA/AZ-TG382285/2020	2020-06-15	TGen North	TGen North	Jolene Bowers et al
EPI_ISL_694684	USA/AZ-TG382290/2020	2020-06-15	TGen North	TGen North	Jolene Bowers et al
EPI_ISL_694685	USA/AZ-TG382559/2020	2020-06-15	TGen North	TGen North	Jolene Bowers et al
EPI_ISL_694686	USA/AZ-TG383072/2020	2020-06-17	TGen North	TGen North	Jolene Bowers et al
EPI_ISL_694687	USA/AZ-TG383297/2020	2020-06-17	TGen North	TGen North	Jolene Bowers et al
EPI_ISL_694688	USA/AZ-TG383538/2020	2020-06-17	TGen North	TGen North	Jolene Bowers et al
EPI_ISL_694689	USA/AZ-TG383704/2020	2020-06-17	TGen North	TGen North	Jolene Bowers et al
EPI_ISL_694690	USA/AZ-TG383705/2020	2020-06-17	TGen North	TGen North	Jolene Bowers et al
EPI_ISL_694691	USA/AZ-TG383720/2020	2020-06-17	TGen North	TGen North	Jolene Bowers et al
EPI_ISL_694692	USA/AZ-TG384418/2020	2020-06-17	TGen North	TGen North	Jolene Bowers et al
EPI_ISL_694693	USA/AZ-TG384422/2020	2020-06-17	TGen North	TGen North	Jolene Bowers et al
EPI_ISL_694694	USA/AZ-TG384442/2020	2020-06-17	TGen North	TGen North	Jolene Bowers et al
EPI_ISL_694695	USA/AZ-TG384976/2020	2020-06-17	TGen North	TGen North	Jolene Bowers et al
EPI_ISL_694696	USA/AZ-TG384982/2020	2020-06-17	TGen North	TGen North	Jolene Bowers et al
EPI_ISL_694697	USA/AZ-TG388028/2020	2020-06-18	TGen North	TGen North	Jolene Bowers et al
EPI_ISL_694698	USA/AZ-TG389333/2020	2020-06-17	TGen North	TGen North	Jolene Bowers et al
EPI_ISL_694699	USA/AZ-TG389339/2020	2020-06-18	TGen North	TGen North	Jolene Bowers et al
EPI_ISL_694700	USA/AZ-TG389574/2020	2020-06-19	TGen North	TGen North	Jolene Bowers et al
EPI_ISL_694701	USA/AZ-TG392304/2020	2020-06-19	TGen North	TGen North	Jolene Bowers et al
EPI_ISL_694702	USA/AZ-TG392472/2020	2020-06-19	TGen North	TGen North	Jolene Bowers et al
EPI_ISL_694703	USA/AZ-TG392628/2020	2020-06-19	TGen North	TGen North	Jolene Bowers et al
EPI_ISL_694704	USA/AZ-TG392639/2020	2020-06-19	TGen North	TGen North	Jolene Bowers et al
EPI_ISL_694705	USA/AZ-TG392641/2020	2020-06-19	TGen North	TGen North	Jolene Bowers et al
EPI_ISL_694706	USA/AZ-TG392884/2020	2020-06-18	TGen North	TGen North	Jolene Bowers et al
EPI_ISL_694707	USA/AZ-TG392888/2020	2020-06-15	TGen North	TGen North	Jolene Bowers et al
EPI_ISL_694708	USA/AZ-TG392965/2020	2020-06-18	TGen North	TGen North	Jolene Bowers et al
EPI_ISL_694709	USA/AZ-TG392969/2020	2020-06-18	TGen North	TGen North	Jolene Bowers et al
EPI_ISL_694710	USA/AZ-TG392982/2020	2020-06-18	TGen North	TGen North	Jolene Bowers et al
EPI_ISL_694711	USA/AZ-TG393520/2020	2020-06-19	TGen North	TGen North	Jolene Bowers et al
EPI_ISL_694712	USA/AZ-TG393553/2020	2020-06-19	TGen North	TGen North	Jolene Bowers et al
EPI_ISL_694713	USA/AZ-TG393888/2020	2020-06-19	TGen North	TGen North	Jolene Bowers et al
EPI_ISL_694714	USA/AZ-TG393947/2020	2020-06-19	TGen North	TGen North	Jolene Bowers et al
EPI_ISL_694715	USA/AZ-TG394016/2020	2020-06-19	TGen North	TGen North	Jolene Bowers et al
EPI_ISL_694716	USA/AZ-TG394115/2020	2020-06-19	TGen North	TGen North	Jolene Bowers et al
EPI_ISL_694717	USA/AZ-TG394334/2020	2020-06-19	TGen North	TGen North	Jolene Bowers et al
EPI_ISL_694718	USA/AZ-TG394335/2020	2020-06-19	TGen North	TGen North	Jolene Bowers et al
EPI_ISL_694719	USA/AZ-TG394340/2020	2020-06-19	TGen North	TGen North	Jolene Bowers et al
EPI_ISL_694720	USA/AZ-TG395201/2020	2020-06-19	TGen North	TGen North	Jolene Bowers et al
EPI_ISL_694721	USA/AZ-TG395399/2020	2020-06-22	TGen North	TGen North	Jolene Bowers et al
EPI_ISL_694722	USA/AZ-TG395813/2020	2020-06-22	TGen North	TGen North	Jolene Bowers et al
EPI_ISL_694723	USA/AZ-TG395826/2020	2020-06-22	TGen North	TGen North	Jolene Bowers et al
EPI_ISL_694724	USA/AZ-TG395879/2020	2020-06-05	AZ SPHL, Arizona Department of Health Services	TGen North	Jolene Bowers et al
EPI_ISL_694725	USA/AZ-TG395880/2020	2020-06-05	AZ SPHL, Arizona Department of Health Services	TGen North	Jolene Bowers et al
EPI_ISL_694726	USA/AZ-TG395881/2020	2020-06-05	AZ SPHL, Arizona Department of Health Services	TGen North	Jolene Bowers et al
EPI_ISL_694727	USA/AZ-TG395882/2020	2020-06-05	AZ SPHL, Arizona Department of Health Services	TGen North	Jolene Bowers et al
EPI_ISL_694728	USA/AZ-TG395883/2020	2020-06-06	AZ SPHL, Arizona Department of Health Services	TGen North	Jolene Bowers et al
EPI_ISL_694729	USA/AZ-TG395884/2020	2020-06-06	AZ SPHL, Arizona Department of Health Services	TGen North	Jolene Bowers et al
EPI_ISL_694730	USA/AZ-TG395885/2020	2020-06-06	AZ SPHL, Arizona Department of Health Services	TGen North	Jolene Bowers et al
EPI_ISL_694731	USA/AZ-TG395886/2020	2020-06-06	AZ SPHL, Arizona Department of Health Services	TGen North	Jolene Bowers et al
EPI_ISL_694732	USA/AZ-TG395887/2020	2020-06-06	AZ SPHL, Arizona Department of Health Services	TGen North	Jolene Bowers et al
EPI_ISL_694733	USA/AZ-TG395888/2020	2020-06-06	AZ SPHL, Arizona Department of Health Services	TGen North	Jolene Bowers et al
EPI_ISL_694734	USA/AZ-TG395889/2020	2020-06-06	AZ SPHL, Arizona Department of Health Services	TGen North	Jolene Bowers et al
EPI_ISL_694735	USA/AZ-TG395891/2020	2020-06-06	AZ SPHL, Arizona Department of Health Services	TGen North	Jolene Bowers et al
EPI_ISL_694736	USA/AZ-TG395892/2020	2020-06-06	AZ SPHL, Arizona Department of Health Services	TGen North	Jolene Bowers et al
EPI_ISL_694737	USA/AZ-TG395893/2020	2020-06-05	AZ SPHL, Arizona Department of Health Services	TGen North	Jolene Bowers et al
EPI_ISL_694738	USA/AZ-TG395894/2020	2020-06-05	AZ SPHL, Arizona Department of Health Services	TGen North	Jolene Bowers et al
EPI_ISL_694739	USA/AZ-TG395895/2020	2020-06-05	AZ SPHL, Arizona Department of Health Services	TGen North	Jolene Bowers et al
EPI_ISL_694740	USA/AZ-TG395896/2020	2020-06-05	AZ SPHL, Arizona Department of Health Services	TGen North	Jolene Bowers et al
EPI_ISL_694741	USA/AZ-TG395897/2020	2020-06-05	AZ SPHL, Arizona Department of Health Services	TGen North	Jolene Bowers et al
EPI_ISL_694742	USA/AZ-TG395898/2020	2020-06-05	AZ SPHL, Arizona Department of Health Services	TGen North	Jolene Bowers et al
EPI_ISL_694743	USA/AZ-TG395899/2020	2020-06-05	AZ SPHL, Arizona Department of Health Services	TGen North	Jolene Bowers et al
EPI_ISL_694744	USA/AZ-TG395900/2020	2020-06-05	AZ SPHL, Arizona Department of Health Services	TGen North	Jolene Bowers et al
EPI_ISL_694745	USA/AZ-TG395901/2020	2020-06-08	AZ SPHL, Arizona Department of Health Services	TGen North	Jolene Bowers et al
EPI_ISL_694746	USA/AZ-TG395902/2020	2020-06-08	AZ SPHL, Arizona Department of Health Services	TGen North	Jolene Bowers et al
EPI_ISL_694747	USA/AZ-TG395903/2020	2020-06-08	AZ SPHL, Arizona Department of Health Services	TGen North	Jolene Bowers et al
EPI_ISL_694748	USA/AZ-TG395904/2020	2020-06-08	AZ SPHL, Arizona Department of Health Services	TGen North	Jolene Bowers et al
EPI_ISL_694749	USA/AZ-TG395905/2020	2020-06-08	AZ SPHL, Arizona Department of Health Services	TGen North	Jolene Bowers et al
EPI_ISL_694750	USA/AZ-TG395906/2020	2020-06-08	AZ SPHL, Arizona Department of Health Services	TGen North	Jolene Bowers et al
EPI_ISL_694751	USA/AZ-TG395907/2020	2020-06-08	AZ SPHL, Arizona Department of Health Services	TGen North	Jolene Bowers et al
EPI_ISL_694752	USA/AZ-TG395908/2020	2020-06-08	AZ SPHL, Arizona Department of Health Services	TGen North	Jolene Bowers et al
EPI_ISL_694753	USA/AZ-TG395909/2020	2020-06-08	AZ SPHL, Arizona Department of Health Services	TGen North	Jolene Bowers et al
EPI_ISL_694754	USA/AZ-TG395910/2020	2020-06-08	AZ SPHL, Arizona Department of Health Services	TGen North	Jolene Bowers et al
EPI_ISL_694755	USA/AZ-TG395911/2020	2020-06-08	AZ SPHL, Arizona Department of Health Services	TGen North	Jolene Bowers et al
EPI_ISL_694756	USA/AZ-TG395912/2020	2020-06-08	AZ SPHL, Arizona Department of Health Services	TGen North	Jolene Bowers et al
EPI_ISL_694757	USA/AZ-TG395913/2020	2020-06-08	AZ SPHL, Arizona Department of Health Services	TGen North	Jolene Bowers et al
EPI_ISL_694758	USA/AZ-TG395915/2020	2020-06-07	AZ SPHL, Arizona Department of Health Services	TGen North	Jolene Bowers et al
EPI_ISL_694759	USA/AZ-TG395918/2020	2020-06-08	AZ SPHL, Arizona Department of Health Services	TGen North	Jolene Bowers et al
EPI_ISL_694760	USA/AZ-TG395919/2020	2020-06-08	AZ SPHL, Arizona Department of Health Services	TGen North	Jolene Bowers et al
EPI_ISL_694761	USA/AZ-TG395920/2020	2020-06-07	AZ SPHL, Arizona Department of Health Services	TGen North	Jolene Bowers et al
EPI_ISL_694762	USA/AZ-TG395922/2020	2020-06-08	AZ SPHL, Arizona Department of Health Services	TGen North	Jolene Bowers et al
EPI_ISL_694763	USA/AZ-TG395923/2020	2020-06-08	AZ SPHL, Arizona Department of Health Services	TGen North	Jolene Bowers et al
EPI_ISL_694764	USA/AZ-TG395928/2020	2020-06-09	AZ SPHL, Arizona Department of Health Services	TGen North	Jolene Bowers et al
EPI_ISL_694765	USA/AZ-TG395929/2020	2020-06-08	AZ SPHL, Arizona Department of Health Services	TGen North	Jolene Bowers et al
EPI_ISL_694766	USA/AZ-TG395930/2020	2020-06-08	AZ SPHL, Arizona Department of Health Services	TGen North	Jolene Bowers et al
EPI_ISL_694767	USA/AZ-TG395931/2020	2020-06-08	AZ SPHL, Arizona Department of Health Services	TGen North	Jolene Bowers et al
EPI_ISL_694768	USA/AZ-TG395932/2020	2020-06-08	AZ SPHL, Arizona Department of Health Services	TGen North	Jolene Bowers et al
EPI_ISL_694769	USA/AZ-TG395933/2020	2020-06-08	AZ SPHL, Arizona Department of Health Services	TGen North	Jolene Bowers et al
EPI_ISL_694770	USA/AZ-TG395934/2020	2020-06-08	AZ SPHL, Arizona Department of Health Services	TGen North	Jolene Bowers et al
EPI_ISL_694771	USA/AZ-TG395935/2020	2020-06-08	AZ SPHL, Arizona Department of Health Services	TGen North	Jolene Bowers et al
EPI_ISL_694772	USA/AZ-TG395937/2020	2020-06-08	AZ SPHL, Arizona Department of Health Services	TGen North	Jolene Bowers et al
EPI_ISL_694773	USA/AZ-TG395938/2020	2020-06-08	AZ SPHL, Arizona Department of Health Services	TGen North	Jolene Bowers et al
EPI_ISL_694774	USA/AZ-TG395939/2020	2020-06-08	AZ SPHL, Arizona Department of Health Services	TGen North	Jolene Bowers et al
EPI_ISL_694775	USA/AZ-TG395940/2020	2020-06-08	AZ SPHL, Arizona Department of Health Services	TGen North	Jolene Bowers et al
EPI_ISL_694776	USA/AZ-TG395941/2020	2020-06-08	AZ SPHL, Arizona Department of Health Services	TGen North	Jolene Bowers et al
EPI_ISL_694777	USA/AZ-TG395942/2020	2020-06-08	AZ SPHL, Arizona Department of Health Services	TGen North	Jolene Bowers et al
EPI_ISL_694778	USA/AZ-TG395945/2020	2020-06-08	AZ SPHL, Arizona Department of Health Services	TGen North	Jolene Bowers et al
EPI_ISL_694779	USA/AZ-TG395946/2020	2020-06-08	AZ SPHL, Arizona Department of Health Services	TGen North	Jolene Bowers et al
EPI_ISL_694780	USA/AZ-TG395947/2020	2020-06-08	AZ SPHL, Arizona Department of Health Services	TGen North	Jolene Bowers et al
EPI_ISL_694781	USA/AZ-TG395948/2020	2020-06-08	AZ SPHL, Arizona Department of Health Services	TGen North	Jolene Bowers et al
EPI_ISL_694782	USA/AZ-TG395951/2020	2020-06-08	AZ SPHL, Arizona Department of Health Services	TGen North	Jolene Bowers et al
EPI_ISL_694783	USA/AZ-TG395957/2020	2020-06-10	AZ SPHL, Arizona Department of Health Services	TGen North	Jolene Bowers et al
EPI_ISL_694784	USA/AZ-TG395958/2020	2020-06-09	AZ SPHL, Arizona Department of Health Services	TGen North	Jolene Bowers et al
EPI_ISL_694785	USA/AZ-TG395959/2020	2020-06-09	AZ SPHL, Arizona Department of Health Services	TGen North	Jolene Bowers et al
EPI_ISL_694786	USA/AZ-TG395960/2020	2020-06-09	AZ SPHL, Arizona Department of Health Services	TGen North	Jolene Bowers et al
EPI_ISL_694787	USA/AZ-TG395961/2020	2020-06-09	AZ SPHL, Arizona Department of Health Services	TGen North	Jolene Bowers et al
EPI_ISL_694788	USA/AZ-TG395963/2020	2020-06-09	AZ SPHL, Arizona Department of Health Services	TGen North	Jolene Bowers et al
EPI_ISL_694789	USA/AZ-TG395964/2020	2020-06-09	AZ SPHL, Arizona Department of Health Services	TGen North	Jolene Bowers et al
EPI_ISL_694790	USA/AZ-TG395965/2020	2020-06-09	AZ SPHL, Arizona Department of Health Services	TGen North	Jolene Bowers et al
EPI_ISL_694791	USA/AZ-TG395966/2020	2020-06-09	AZ SPHL, Arizona Department of Health Services	TGen North	Jolene Bowers et al
EPI_ISL_694792	USA/AZ-TG395967/2020	2020-06-09	AZ SPHL, Arizona Department of Health Services	TGen North	Jolene Bowers et al
EPI_ISL_694793	USA/AZ-TG395968/2020	2020-06-09	AZ SPHL, Arizona Department of Health Services	TGen North	Jolene Bowers et al
EPI_ISL_694794	USA/AZ-TG395969/2020	2020-06-09	AZ SPHL, Arizona Department of Health Services	TGen North	Jolene Bowers et al
EPI_ISL_694795	USA/AZ-TG395970/2020	2020-06-09	AZ SPHL, Arizona Department of Health Services	TGen North	Jolene Bowers et al
EPI_ISL_694796	USA/AZ-TG395971/2020	2020-06-09	AZ SPHL, Arizona Department of Health Services	TGen North	Jolene Bowers et al
EPI_ISL_694797	USA/AZ-TG396023/2020	2020-06-22	TGen North	TGen North	Jolene Bowers et al
EPI_ISL_694798	USA/AZ-TG396024/2020	2020-06-22	TGen North	TGen North	Jolene Bowers et al
EPI_ISL_694799	USA/AZ-TG396329/2020	2020-06-09	AZ SPHL, Arizona Department of Health Services	TGen North	Jolene Bowers et al
EPI_ISL_694800	USA/AZ-TG396330/2020	2020-06-09	AZ SPHL, Arizona Department of Health Services	TGen North	Jolene Bowers et al
EPI_ISL_694801	USA/AZ-TG396331/2020	2020-06-09	AZ SPHL, Arizona Department of Health Services	TGen North	Jolene Bowers et al
EPI_ISL_694802	USA/AZ-TG396333/2020	2020-06-09	AZ SPHL, Arizona Department of Health Services	TGen North	Jolene Bowers et al
EPI_ISL_694803	USA/AZ-TG396336/2020	2020-06-10	AZ SPHL, Arizona Department of Health Services	TGen North	Jolene Bowers et al
EPI_ISL_694804	USA/AZ-TG396341/2020	2020-06-10	AZ SPHL, Arizona Department of Health Services	TGen North	Jolene Bowers et al
EPI_ISL_694805	USA/AZ-TG396346/2020	2020-06-09	AZ SPHL, Arizona Department of Health Services	TGen North	Jolene Bowers et al
EPI_ISL_694806	USA/AZ-TG396348/2020	2020-06-10	AZ SPHL, Arizona Department of Health Services	TGen North	Jolene Bowers et al
EPI_ISL_694807	USA/AZ-TG396349/2020	2020-06-10	AZ SPHL, Arizona Department of Health Services	TGen North	Jolene Bowers et al
EPI_ISL_694808	USA/AZ-TG396350/2020	2020-06-10	AZ SPHL, Arizona Department of Health Services	TGen North	Jolene Bowers et al
EPI_ISL_694809	USA/AZ-TG396351/2020	2020-06-10	AZ SPHL, Arizona Department of Health Services	TGen North	Jolene Bowers et al
EPI_ISL_694810	USA/AZ-TG396352/2020	2020-06-10	AZ SPHL, Arizona Department of Health Services	TGen North	Jolene Bowers et al
EPI_ISL_694811	USA/AZ-TG396353/2020	2020-06-10	AZ SPHL, Arizona Department of Health Services	TGen North	Jolene Bowers et al
EPI_ISL_694812	USA/AZ-TG396354/2020	2020-06-10	AZ SPHL, Arizona Department of Health Services	TGen North	Jolene Bowers et al
EPI_ISL_694813	USA/AZ-TG396355/2020	2020-06-10	AZ SPHL, Arizona Department of Health Services	TGen North	Jolene Bowers et al
EPI_ISL_694814	USA/AZ-TG396356/2020	2020-06-10	AZ SPHL, Arizona Department of Health Services	TGen North	Jolene Bowers et al
EPI_ISL_694815	USA/AZ-TG396357/2020	2020-06-10	AZ SPHL, Arizona Department of Health Services	TGen North	Jolene Bowers et al
EPI_ISL_694816	USA/AZ-TG396358/2020	2020-06-10	AZ SPHL, Arizona Department of Health Services	TGen North	Jolene Bowers et al
EPI_ISL_694817	USA/AZ-TG396359/2020	2020-06-10	AZ SPHL, Arizona Department of Health Services	TGen North	Jolene Bowers et al
EPI_ISL_694818	USA/AZ-TG396360/2020	2020-06-10	AZ SPHL, Arizona Department of Health Services	TGen North	Jolene Bowers et al
EPI_ISL_694819	USA/AZ-TG396362/2020	2020-06-11	AZ SPHL, Arizona Department of Health Services	TGen North	Jolene Bowers et al
EPI_ISL_694820	USA/AZ-TG396363/2020	2020-06-11	AZ SPHL, Arizona Department of Health Services	TGen North	Jolene Bowers et al
EPI_ISL_694821	USA/AZ-TG396364/2020	2020-06-11	AZ SPHL, Arizona Department of Health Services	TGen North	Jolene Bowers et al
EPI_ISL_694822	USA/AZ-TG396366/2020	2020-06-11	AZ SPHL, Arizona Department of Health Services	TGen North	Jolene Bowers et al
EPI_ISL_694823	USA/AZ-TG396367/2020	2020-06-11	AZ SPHL, Arizona Department of Health Services	TGen North	Jolene Bowers et al
EPI_ISL_694824	USA/AZ-TG396368/2020	2020-06-09	AZ SPHL, Arizona Department of Health Services	TGen North	Jolene Bowers et al
EPI_ISL_694825	USA/AZ-TG396369/2020	2020-06-12	AZ SPHL, Arizona Department of Health Services	TGen North	Jolene Bowers et al
EPI_ISL_694826	USA/AZ-TG396371/2020	2020-06-11	AZ SPHL, Arizona Department of Health Services	TGen North	Jolene Bowers et al
EPI_ISL_694827	USA/AZ-TG396372/2020	2020-06-11	AZ SPHL, Arizona Department of Health Services	TGen North	Jolene Bowers et al
EPI_ISL_694828	USA/AZ-TG396374/2020	2020-06-11	AZ SPHL, Arizona Department of Health Services	TGen North	Jolene Bowers et al
EPI_ISL_694829	USA/AZ-TG396375/2020	2020-06-11	AZ SPHL, Arizona Department of Health Services	TGen North	Jolene Bowers et al
EPI_ISL_694830	USA/AZ-TG396377/2020	2020-06-11	AZ SPHL, Arizona Department of Health Services	TGen North	Jolene Bowers et al
EPI_ISL_694831	USA/AZ-TG396378/2020	2020-06-11	AZ SPHL, Arizona Department of Health Services	TGen North	Jolene Bowers et al
EPI_ISL_694832	USA/AZ-TG396379/2020	2020-06-11	AZ SPHL, Arizona Department of Health Services	TGen North	Jolene Bowers et al
EPI_ISL_694833	USA/AZ-TG396380/2020	2020-06-11	AZ SPHL, Arizona Department of Health Services	TGen North	Jolene Bowers et al
EPI_ISL_694834	USA/AZ-TG396381/2020	2020-06-12	AZ SPHL, Arizona Department of Health Services	TGen North	Jolene Bowers et al
EPI_ISL_694835	USA/AZ-TG396382/2020	2020-06-12	AZ SPHL, Arizona Department of Health Services	TGen North	Jolene Bowers et al
EPI_ISL_694836	USA/AZ-TG396384/2020	2020-06-12	AZ SPHL, Arizona Department of Health Services	TGen North	Jolene Bowers et al
EPI_ISL_694837	USA/AZ-TG396385/2020	2020-06-12	AZ SPHL, Arizona Department of Health Services	TGen North	Jolene Bowers et al
EPI_ISL_694838	USA/AZ-TG396386/2020	2020-06-12	AZ SPHL, Arizona Department of Health Services	TGen North	Jolene Bowers et al
EPI_ISL_694839	USA/AZ-TG396388/2020	2020-06-12	AZ SPHL, Arizona Department of Health Services	TGen North	Jolene Bowers et al
EPI_ISL_694840	USA/AZ-TG396389/2020	2020-06-12	AZ SPHL, Arizona Department of Health Services	TGen North	Jolene Bowers et al
EPI_ISL_694841	USA/AZ-TG396390/2020	2020-06-12	AZ SPHL, Arizona Department of Health Services	TGen North	Jolene Bowers et al
EPI_ISL_694842	USA/AZ-TG396391/2020	2020-06-12	AZ SPHL, Arizona Department of Health Services	TGen North	Jolene Bowers et al
EPI_ISL_694843	USA/AZ-TG396392/2020	2020-06-12	AZ SPHL, Arizona Department of Health Services	TGen North	Jolene Bowers et al
EPI_ISL_694844	USA/AZ-TG396393/2020	2020-06-12	AZ SPHL, Arizona Department of Health Services	TGen North	Jolene Bowers et al
EPI_ISL_694845	USA/AZ-TG397126/2020	2020-06-22	TGen North	TGen North	Jolene Bowers et al
EPI_ISL_694846	USA/AZ-TG397199/2020	2020-06-22	TGen North	TGen North	Jolene Bowers et al
EPI_ISL_694847	USA/AZ-TG398427/2020	2020-06-22	TGen North	TGen North	Jolene Bowers et al
EPI_ISL_694848	USA/AZ-TG398429/2020	2020-06-22	TGen North	TGen North	Jolene Bowers et al
EPI_ISL_694849	USA/AZ-TG398623/2020	2020-06-22	TGen North	TGen North	Jolene Bowers et al
EPI_ISL_694850	USA/AZ-TG398670/2020	2020-06-22	TGen North	TGen North	Jolene Bowers et al
EPI_ISL_694851	USA/AZ-TG398891/2020	2020-06-22	TGen North	TGen North	Jolene Bowers et al
EPI_ISL_694852	USA/AZ-TG399025/2020	2020-06-22	TGen North	TGen North	Jolene Bowers et al
EPI_ISL_694853	USA/AZ-TG399390/2020	2020-06-23	TGen North	TGen North	Jolene Bowers et al
EPI_ISL_694854	USA/AZ-TG401836/2020	2020-06-23	TGen North	TGen North	Jolene Bowers et al
EPI_ISL_694855	USA/AZ-TG402010/2020	2020-06-23	TGen North	TGen North	Jolene Bowers et al
EPI_ISL_694856	USA/AZ-TG402310/2020	2020-06-23	TGen North	TGen North	Jolene Bowers et al
EPI_ISL_694857	USA/AZ-TG402493/2020	2020-06-23	TGen North	TGen North	Jolene Bowers et al
EPI_ISL_694858	USA/AZ-TG402761/2020	2020-06-23	TGen North	TGen North	Jolene Bowers et al
EPI_ISL_694859	USA/AZ-TG402846/2020	2020-06-23	TGen North	TGen North	Jolene Bowers et al
EPI_ISL_694860	USA/AZ-TG403333/2020	2020-06-23	TGen North	TGen North	Jolene Bowers et al
EPI_ISL_694861	USA/AZ-TG403434/2020	2020-06-23	TGen North	TGen North	Jolene Bowers et al
EPI_ISL_694862	USA/AZ-TG403612/2020	2020-06-23	TGen North	TGen North	Jolene Bowers et al
EPI_ISL_694863	USA/AZ-TG403641/2020	2020-06-23	TGen North	TGen North	Jolene Bowers et al
EPI_ISL_694864	USA/AZ-TG403691/2020	2020-06-23	TGen North	TGen North	Jolene Bowers et al
EPI_ISL_694865	USA/AZ-TG403895/2020	2020-06-23	TGen North	TGen North	Jolene Bowers et al
EPI_ISL_694866	USA/AZ-TG404376/2020	2020-06-23	TGen North	TGen North	Jolene Bowers et al
EPI_ISL_694867	USA/AZ-TG404882/2020	2020-06-23	TGen North	TGen North	Jolene Bowers et al
EPI_ISL_694868	USA/AZ-TG405021/2020	2020-06-24	TGen North	TGen North	Jolene Bowers et al
EPI_ISL_694869	USA/AZ-TG405036/2020	2020-06-23	TGen North	TGen North	Jolene Bowers et al
EPI_ISL_694870	USA/AZ-TG405037/2020	2020-06-23	TGen North	TGen North	Jolene Bowers et al
EPI_ISL_694871	USA/AZ-TG405412/2020	2020-06-22	TGen North	TGen North	Jolene Bowers et al
EPI_ISL_694872	USA/AZ-TG405413/2020	2020-06-22	TGen North	TGen North	Jolene Bowers et al
EPI_ISL_694873	USA/AZ-TG405821/2020	2020-06-23	TGen North	TGen North	Jolene Bowers et al
EPI_ISL_694874	USA/AZ-TG406487/2020	2020-06-23	TGen North	TGen North	Jolene Bowers et al
EPI_ISL_694875	USA/AZ-TG406827/2020	2020-06-24	TGen North	TGen North	Jolene Bowers et al
EPI_ISL_694876	USA/AZ-TG406828/2020	2020-06-24	TGen North	TGen North	Jolene Bowers et al
EPI_ISL_694877	USA/AZ-TG406838/2020	2020-06-24	TGen North	TGen North	Jolene Bowers et al
EPI_ISL_694878	USA/AZ-TG406978/2020	2020-06-24	TGen North	TGen North	Jolene Bowers et al
EPI_ISL_694879	USA/AZ-TG407148/2020	2020-06-24	TGen North	TGen North	Jolene Bowers et al
EPI_ISL_694880	USA/AZ-TG407778/2020	2020-06-25	TGen North	TGen North	Jolene Bowers et al
EPI_ISL_694881	USA/AZ-TG407779/2020	2020-06-25	TGen North	TGen North	Jolene Bowers et al
EPI_ISL_694882	USA/AZ-TG407944/2020	2020-06-24	TGen North	TGen North	Jolene Bowers et al
EPI_ISL_694883	USA/AZ-TG407953/2020	2020-06-24	TGen North	TGen North	Jolene Bowers et al
EPI_ISL_694884	USA/AZ-TG408005/2020	2020-06-24	TGen North	TGen North	Jolene Bowers et al
EPI_ISL_694885	USA/AZ-TG408122/2020	2020-06-12	AZ SPHL, Arizona Department of Health Services	TGen North	Jolene Bowers et al
EPI_ISL_694886	USA/AZ-TG408123/2020	2020-06-12	AZ SPHL, Arizona Department of Health Services	TGen North	Jolene Bowers et al
EPI_ISL_694887	USA/AZ-TG408124/2020	2020-06-12	AZ SPHL, Arizona Department of Health Services	TGen North	Jolene Bowers et al
EPI_ISL_694888	USA/AZ-TG408125/2020	2020-06-12	AZ SPHL, Arizona Department of Health Services	TGen North	Jolene Bowers et al
EPI_ISL_694889	USA/AZ-TG408126/2020	2020-06-12	AZ SPHL, Arizona Department of Health Services	TGen North	Jolene Bowers et al
EPI_ISL_694890	USA/AZ-TG408127/2020	2020-06-12	AZ SPHL, Arizona Department of Health Services	TGen North	Jolene Bowers et al
EPI_ISL_694891	USA/AZ-TG408128/2020	2020-06-12	AZ SPHL, Arizona Department of Health Services	TGen North	Jolene Bowers et al
EPI_ISL_694892	USA/AZ-TG408130/2020	2020-06-12	AZ SPHL, Arizona Department of Health Services	TGen North	Jolene Bowers et al
EPI_ISL_694893	USA/AZ-TG408133/2020	2020-06-12	AZ SPHL, Arizona Department of Health Services	TGen North	Jolene Bowers et al
EPI_ISL_694894	USA/AZ-TG408134/2020	2020-06-14	AZ SPHL, Arizona Department of Health Services	TGen North	Jolene Bowers et al
EPI_ISL_694895	USA/AZ-TG408136/2020	2020-06-12	AZ SPHL, Arizona Department of Health Services	TGen North	Jolene Bowers et al
EPI_ISL_694896	USA/AZ-TG408138/2020	2020-06-15	AZ SPHL, Arizona Department of Health Services	TGen North	Jolene Bowers et al
EPI_ISL_694897	USA/AZ-TG408140/2020	2020-06-14	AZ SPHL, Arizona Department of Health Services	TGen North	Jolene Bowers et al
EPI_ISL_694898	USA/AZ-TG408142/2020	2020-06-14	AZ SPHL, Arizona Department of Health Services	TGen North	Jolene Bowers et al
EPI_ISL_694899	USA/AZ-TG408143/2020	2020-06-15	AZ SPHL, Arizona Department of Health Services	TGen North	Jolene Bowers et al
EPI_ISL_694900	USA/AZ-TG408144/2020	2020-06-12	AZ SPHL, Arizona Department of Health Services	TGen North	Jolene Bowers et al
EPI_ISL_694901	USA/AZ-TG408146/2020	2020-06-15	AZ SPHL, Arizona Department of Health Services	TGen North	Jolene Bowers et al
EPI_ISL_694902	USA/AZ-TG408147/2020	2020-06-16	AZ SPHL, Arizona Department of Health Services	TGen North	Jolene Bowers et al
EPI_ISL_694903	USA/AZ-TG408148/2020	2020-06-16	AZ SPHL, Arizona Department of Health Services	TGen North	Jolene Bowers et al
EPI_ISL_694904	USA/AZ-TG408151/2020	2020-06-15	AZ SPHL, Arizona Department of Health Services	TGen North	Jolene Bowers et al
EPI_ISL_694905	USA/AZ-TG408152/2020	2020-06-15	AZ SPHL, Arizona Department of Health Services	TGen North	Jolene Bowers et al
EPI_ISL_694906	USA/AZ-TG408154/2020	2020-06-15	AZ SPHL, Arizona Department of Health Services	TGen North	Jolene Bowers et al
EPI_ISL_694907	USA/AZ-TG408155/2020	2020-06-15	AZ SPHL, Arizona Department of Health Services	TGen North	Jolene Bowers et al
EPI_ISL_694908	USA/AZ-TG408156/2020	2020-06-15	AZ SPHL, Arizona Department of Health Services	TGen North	Jolene Bowers et al
EPI_ISL_694909	USA/AZ-TG408157/2020	2020-06-15	AZ SPHL, Arizona Department of Health Services	TGen North	Jolene Bowers et al
EPI_ISL_694910	USA/AZ-TG408158/2020	2020-06-15	AZ SPHL, Arizona Department of Health Services	TGen North	Jolene Bowers et al
EPI_ISL_694911	USA/AZ-TG408159/2020	2020-06-15	AZ SPHL, Arizona Department of Health Services	TGen North	Jolene Bowers et al
EPI_ISL_694912	USA/AZ-TG408160/2020	2020-06-15	AZ SPHL, Arizona Department of Health Services	TGen North	Jolene Bowers et al
EPI_ISL_694913	USA/AZ-TG408161/2020	2020-06-15	AZ SPHL, Arizona Department of Health Services	TGen North	Jolene Bowers et al
EPI_ISL_694914	USA/AZ-TG408162/2020	2020-06-15	AZ SPHL, Arizona Department of Health Services	TGen North	Jolene Bowers et al
EPI_ISL_694915	USA/AZ-TG408163/2020	2020-06-15	AZ SPHL, Arizona Department of Health Services	TGen North	Jolene Bowers et al
EPI_ISL_694916	USA/AZ-TG408164/2020	2020-06-15	AZ SPHL, Arizona Department of Health Services	TGen North	Jolene Bowers et al
EPI_ISL_694917	USA/AZ-TG408166/2020	2020-06-16	AZ SPHL, Arizona Department of Health Services	TGen North	Jolene Bowers et al
EPI_ISL_694918	USA/AZ-TG408167/2020	2020-06-16	AZ SPHL, Arizona Department of Health Services	TGen North	Jolene Bowers et al
EPI_ISL_694919	USA/AZ-TG408168/2020	2020-06-16	AZ SPHL, Arizona Department of Health Services	TGen North	Jolene Bowers et al
EPI_ISL_694920	USA/AZ-TG408169/2020	2020-06-16	AZ SPHL, Arizona Department of Health Services	TGen North	Jolene Bowers et al
EPI_ISL_694921	USA/AZ-TG408179/2020	2020-06-17	AZ SPHL, Arizona Department of Health Services	TGen North	Jolene Bowers et al
EPI_ISL_694922	USA/AZ-TG408180/2020	2020-06-16	AZ SPHL, Arizona Department of Health Services	TGen North	Jolene Bowers et al
EPI_ISL_694923	USA/AZ-TG408181/2020	2020-06-16	AZ SPHL, Arizona Department of Health Services	TGen North	Jolene Bowers et al
EPI_ISL_694924	USA/AZ-TG408182/2020	2020-06-16	AZ SPHL, Arizona Department of Health Services	TGen North	Jolene Bowers et al
EPI_ISL_694925	USA/AZ-TG408183/2020	2020-06-16	AZ SPHL, Arizona Department of Health Services	TGen North	Jolene Bowers et al
EPI_ISL_694926	USA/AZ-TG408185/2020	2020-06-17	AZ SPHL, Arizona Department of Health Services	TGen North	Jolene Bowers et al
EPI_ISL_694927	USA/AZ-TG408186/2020	2020-06-16	AZ SPHL, Arizona Department of Health Services	TGen North	Jolene Bowers et al
EPI_ISL_694928	USA/AZ-TG408188/2020	2020-06-16	AZ SPHL, Arizona Department of Health Services	TGen North	Jolene Bowers et al
EPI_ISL_694929	USA/AZ-TG408189/2020	2020-06-16	AZ SPHL, Arizona Department of Health Services	TGen North	Jolene Bowers et al
EPI_ISL_694930	USA/AZ-TG408190/2020	2020-06-16	AZ SPHL, Arizona Department of Health Services	TGen North	Jolene Bowers et al
EPI_ISL_694931	USA/AZ-TG408191/2020	2020-06-16	AZ SPHL, Arizona Department of Health Services	TGen North	Jolene Bowers et al
EPI_ISL_694932	USA/AZ-TG408193/2020	2020-06-16	AZ SPHL, Arizona Department of Health Services	TGen North	Jolene Bowers et al
EPI_ISL_694933	USA/AZ-TG408195/2020	2020-06-17	AZ SPHL, Arizona Department of Health Services	TGen North	Jolene Bowers et al
EPI_ISL_694934	USA/AZ-TG408196/2020	2020-06-16	AZ SPHL, Arizona Department of Health Services	TGen North	Jolene Bowers et al
EPI_ISL_694935	USA/AZ-TG408197/2020	2020-06-16	AZ SPHL, Arizona Department of Health Services	TGen North	Jolene Bowers et al
EPI_ISL_694936	USA/AZ-TG408198/2020	2020-06-15	AZ SPHL, Arizona Department of Health Services	TGen North	Jolene Bowers et al
EPI_ISL_694937	USA/AZ-TG408199/2020	2020-06-16	AZ SPHL, Arizona Department of Health Services	TGen North	Jolene Bowers et al
EPI_ISL_694938	USA/AZ-TG408200/2020	2020-06-17	AZ SPHL, Arizona Department of Health Services	TGen North	Jolene Bowers et al
EPI_ISL_694939	USA/AZ-TG408201/2020	2020-06-16	AZ SPHL, Arizona Department of Health Services	TGen North	Jolene Bowers et al
EPI_ISL_694940	USA/AZ-TG408203/2020	2020-06-17	AZ SPHL, Arizona Department of Health Services	TGen North	Jolene Bowers et al
EPI_ISL_694941	USA/AZ-TG408205/2020	2020-06-17	AZ SPHL, Arizona Department of Health Services	TGen North	Jolene Bowers et al
EPI_ISL_694942	USA/AZ-TG408206/2020	2020-06-17	AZ SPHL, Arizona Department of Health Services	TGen North	Jolene Bowers et al
EPI_ISL_694943	USA/AZ-TG408207/2020	2020-06-17	AZ SPHL, Arizona Department of Health Services	TGen North	Jolene Bowers et al
EPI_ISL_694944	USA/AZ-TG408208/2020	2020-06-17	AZ SPHL, Arizona Department of Health Services	TGen North	Jolene Bowers et al
EPI_ISL_694945	USA/AZ-TG408209/2020	2020-06-17	AZ SPHL, Arizona Department of Health Services	TGen North	Jolene Bowers et al
EPI_ISL_694946	USA/AZ-TG408210/2020	2020-06-17	AZ SPHL, Arizona Department of Health Services	TGen North	Jolene Bowers et al
EPI_ISL_694947	USA/AZ-TG408211/2020	2020-06-17	AZ SPHL, Arizona Department of Health Services	TGen North	Jolene Bowers et al
EPI_ISL_694948	USA/AZ-TG408212/2020	2020-06-17	AZ SPHL, Arizona Department of Health Services	TGen North	Jolene Bowers et al
EPI_ISL_694949	USA/AZ-TG408213/2020	2020-06-17	AZ SPHL, Arizona Department of Health Services	TGen North	Jolene Bowers et al
EPI_ISL_694950	USA/AZ-TG408214/2020	2020-06-17	AZ SPHL, Arizona Department of Health Services	TGen North	Jolene Bowers et al
EPI_ISL_694951	USA/AZ-TG408305/2020	2020-06-25	TGen North	TGen North	Jolene Bowers et al
EPI_ISL_694952	USA/AZ-TG408380/2020	2020-06-25	TGen North	TGen North	Jolene Bowers et al
EPI_ISL_694953	USA/AZ-TG408707/2020	2020-06-24	TGen North	TGen North	Jolene Bowers et al
EPI_ISL_694954	USA/AZ-TG408912/2020	2020-06-23	TGen North	TGen North	Jolene Bowers et al
EPI_ISL_694955	USA/AZ-TG409147/2020	2020-06-23	TGen North	TGen North	Jolene Bowers et al
EPI_ISL_694956	USA/AZ-TG409533/2020	2020-06-24	TGen North	TGen North	Jolene Bowers et al
EPI_ISL_694957	USA/AZ-TG409758/2020	2020-06-24	TGen North	TGen North	Jolene Bowers et al
EPI_ISL_694958	USA/AZ-TG409875/2020	2020-06-24	TGen North	TGen North	Jolene Bowers et al
EPI_ISL_694959	USA/AZ-TG409876/2020	2020-06-24	TGen North	TGen North	Jolene Bowers et al
EPI_ISL_694960	USA/AZ-TG409929/2020	2020-06-24	TGen North	TGen North	Jolene Bowers et al
EPI_ISL_694961	USA/AZ-TG410052/2020	2020-06-24	TGen North	TGen North	Jolene Bowers et al
EPI_ISL_694962	USA/AZ-TG410172/2020	2020-06-24	TGen North	TGen North	Jolene Bowers et al
EPI_ISL_694963	USA/AZ-TG410396/2020	2020-06-24	TGen North	TGen North	Jolene Bowers et al
EPI_ISL_694964	USA/AZ-TG410477/2020	2020-06-24	TGen North	TGen North	Jolene Bowers et al
EPI_ISL_694965	USA/AZ-TG410650/2020	2020-06-24	TGen North	TGen North	Jolene Bowers et al
EPI_ISL_694966	USA/AZ-TG410653/2020	2020-06-24	TGen North	TGen North	Jolene Bowers et al
EPI_ISL_694967	USA/AZ-TG410668/2020	2020-06-24	TGen North	TGen North	Jolene Bowers et al
EPI_ISL_694968	USA/AZ-TG410813/2020	2020-06-23	TGen North	TGen North	Jolene Bowers et al
EPI_ISL_694969	USA/AZ-TG410817/2020	2020-06-24	TGen North	TGen North	Jolene Bowers et al
EPI_ISL_694970	USA/AZ-TG410819/2020	2020-06-24	TGen North	TGen North	Jolene Bowers et al
EPI_ISL_694971	USA/AZ-TG410969/2020	2020-06-24	TGen North	TGen North	Jolene Bowers et al
EPI_ISL_694972	USA/AZ-TG411266/2020	2020-06-24	TGen North	TGen North	Jolene Bowers et al
EPI_ISL_694973	USA/AZ-TG411326/2020	2020-06-24	TGen North	TGen North	Jolene Bowers et al
EPI_ISL_694974	USA/AZ-TG411436/2020	2020-06-25	TGen North	TGen North	Jolene Bowers et al
EPI_ISL_694975	USA/AZ-TG411558/2020	2020-06-25	TGen North	TGen North	Jolene Bowers et al
EPI_ISL_694976	USA/AZ-TG411559/2020	2020-06-25	TGen North	TGen North	Jolene Bowers et al
EPI_ISL_694977	USA/AZ-TG411560/2020	2020-06-25	TGen North	TGen North	Jolene Bowers et al
EPI_ISL_694978	USA/AZ-TG411811/2020	2020-06-25	TGen North	TGen North	Jolene Bowers et al
EPI_ISL_694979	USA/AZ-TG411991/2020	2020-06-25	TGen North	TGen North	Jolene Bowers et al
EPI_ISL_694980	USA/AZ-TG412162/2020	2020-06-25	TGen North	TGen North	Jolene Bowers et al
EPI_ISL_694981	USA/AZ-TG412164/2020	2020-06-25	TGen North	TGen North	Jolene Bowers et al
EPI_ISL_694982	USA/AZ-TG412165/2020	2020-06-25	TGen North	TGen North	Jolene Bowers et al
EPI_ISL_694983	USA/AZ-TG412167/2020	2020-06-25	TGen North	TGen North	Jolene Bowers et al
EPI_ISL_694984	USA/AZ-TG412678/2020	2020-06-25	TGen North	TGen North	Jolene Bowers et al
EPI_ISL_694985	USA/AZ-TG414312/2020	2020-06-24	TGen North	TGen North	Jolene Bowers et al
EPI_ISL_694986	USA/AZ-TG424120/2020	2020-06-24	TGen North	TGen North	Jolene Bowers et al
EPI_ISL_694987	USA/AZ-TG425037/2020	2020-06-25	TGen North	TGen North	Jolene Bowers et al
EPI_ISL_694988	USA/AZ-TG426533/2020	2020-06-25	TGen North	TGen North	Jolene Bowers et al
EPI_ISL_694989	USA/AZ-TG426799/2020	2020-06-25	TGen North	TGen North	Jolene Bowers et al
EPI_ISL_694990	USA/AZ-TG433897/2020	2020-06-25	TGen North	TGen North	Jolene Bowers et al
EPI_ISL_694991	USA/AZ-TG438988/2020	2020-06-25	TGen North	TGen North	Jolene Bowers et al
EPI_ISL_694992	USA/AZ-TG440175/2020	2020-06-25	TGen North	TGen North	Jolene Bowers et al
EPI_ISL_694993	USA/AZ-TG441458/2020	2020-06-25	TGen North	TGen North	Jolene Bowers et al
EPI_ISL_694994	USA/AZ-TG442565/2020	2020-06-25	TGen North	TGen North	Jolene Bowers et al
EPI_ISL_694995	USA/AZ-TG442879/2020	2020-06-25	TGen North	TGen North	Jolene Bowers et al
EPI_ISL_694996	USA/AZ-TG443359/2020	2020-06-25	TGen North	TGen North	Jolene Bowers et al
EPI_ISL_694997	USA/AZ-TG443891/2020	2020-06-25	TGen North	TGen North	Jolene Bowers et al
EPI_ISL_694998	USA/AZ-TG444401/2020	2020-06-25	TGen North	TGen North	Jolene Bowers et al
EPI_ISL_694999	USA/AZ-TG445156/2020	2020-06-26	TGen North	TGen North	Jolene Bowers et al
EPI_ISL_695000	USA/AZ-TG445157/2020	2020-06-26	TGen North	TGen North	Jolene Bowers et al
EPI_ISL_695001	USA/AZ-TG445190/2020	2020-06-26	TGen North	TGen North	Jolene Bowers et al
EPI_ISL_695002	USA/AZ-TG445197/2020	2020-06-25	TGen North	TGen North	Jolene Bowers et al
EPI_ISL_695003	USA/AZ-TG445255/2020	2020-06-25	TGen North	TGen North	Jolene Bowers et al
EPI_ISL_695004	USA/AZ-TG445262/2020	2020-06-25	TGen North	TGen North	Jolene Bowers et al
EPI_ISL_695005	USA/AZ-TG446582/2020	2020-06-27	TGen North	TGen North	Jolene Bowers et al
EPI_ISL_695006	USA/AZ-TG446877/2020	2020-06-26	TGen North	TGen North	Jolene Bowers et al
EPI_ISL_695007	USA/AZ-TG446880/2020	2020-06-26	TGen North	TGen North	Jolene Bowers et al
EPI_ISL_695008	USA/AZ-TG447025/2020	2020-06-24	TGen North	TGen North	Jolene Bowers et al
EPI_ISL_695009	USA/AZ-TG447447/2020	2020-06-26	TGen North	TGen North	Jolene Bowers et al
EPI_ISL_695010	USA/AZ-TG447453/2020	2020-06-26	TGen North	TGen North	Jolene Bowers et al
EPI_ISL_695011	USA/AZ-TG447752/2020	2020-06-26	TGen North	TGen North	Jolene Bowers et al
EPI_ISL_695012	USA/AZ-TG447756/2020	2020-06-26	TGen North	TGen North	Jolene Bowers et al
EPI_ISL_695013	USA/AZ-TG447963/2020	2020-06-26	TGen North	TGen North	Jolene Bowers et al
EPI_ISL_695014	USA/AZ-TG447995/2020	2020-06-26	TGen North	TGen North	Jolene Bowers et al
EPI_ISL_695015	USA/AZ-TG448276/2020	2020-06-26	TGen North	TGen North	Jolene Bowers et al
EPI_ISL_695016	USA/AZ-TG448280/2020	2020-06-26	TGen North	TGen North	Jolene Bowers et al
EPI_ISL_695017	USA/AZ-TG448488/2020	2020-06-26	TGen North	TGen North	Jolene Bowers et al
EPI_ISL_695018	USA/AZ-TG448671/2020	2020-06-26	TGen North	TGen North	Jolene Bowers et al
EPI_ISL_695019	USA/AZ-TG448874/2020	2020-06-29	TGen North	TGen North	Jolene Bowers et al
EPI_ISL_695020	USA/AZ-TG449194/2020	2020-06-29	TGen North	TGen North	Jolene Bowers et al
EPI_ISL_695021	USA/AZ-TG450430/2020	2020-06-29	TGen North	TGen North	Jolene Bowers et al
EPI_ISL_695022	USA/AZ-TG452448/2020	2020-06-29	TGen North	TGen North	Jolene Bowers et al
EPI_ISL_695023	USA/AZ-TG452452/2020	2020-06-29	TGen North	TGen North	Jolene Bowers et al
EPI_ISL_695024	USA/AZ-TG452852/2020	2020-06-29	TGen North	TGen North	Jolene Bowers et al
EPI_ISL_695025	USA/AZ-TG452899/2020	2020-06-29	TGen North	TGen North	Jolene Bowers et al
EPI_ISL_695026	USA/AZ-TG452920/2020	2020-06-29	TGen North	TGen North	Jolene Bowers et al
EPI_ISL_695027	USA/AZ-TG453108/2020	2020-06-29	TGen North	TGen North	Jolene Bowers et al
EPI_ISL_695028	USA/AZ-TG453303/2020	2020-06-29	TGen North	TGen North	Jolene Bowers et al
EPI_ISL_695029	USA/AZ-TG453802/2020	2020-06-29	TGen North	TGen North	Jolene Bowers et al
EPI_ISL_695030	USA/AZ-TG453912/2020	2020-06-29	TGen North	TGen North	Jolene Bowers et al
EPI_ISL_695031	USA/AZ-TG454108/2020	2020-06-29	TGen North	TGen North	Jolene Bowers et al
EPI_ISL_695032	USA/AZ-TG454111/2020	2020-06-29	TGen North	TGen North	Jolene Bowers et al
EPI_ISL_695033	USA/AZ-TG454147/2020	2020-06-29	TGen North	TGen North	Jolene Bowers et al
EPI_ISL_695034	USA/AZ-TG454541/2020	2020-06-29	TGen North	TGen North	Jolene Bowers et al
EPI_ISL_695035	USA/AZ-TG455129/2020	2020-06-29	TGen North	TGen North	Jolene Bowers et al
EPI_ISL_695036	USA/AZ-TG455598/2020	2020-06-29	TGen North	TGen North	Jolene Bowers et al
EPI_ISL_695037	USA/AZ-TG455599/2020	2020-06-29	TGen North	TGen North	Jolene Bowers et al
EPI_ISL_695038	USA/AZ-TG455732/2020	2020-06-29	TGen North	TGen North	Jolene Bowers et al
EPI_ISL_695039	USA/AZ-TG455737/2020	2020-06-29	TGen North	TGen North	Jolene Bowers et al
EPI_ISL_695040	USA/AZ-TG456065/2020	2020-06-26	TGen North	TGen North	Jolene Bowers et al
EPI_ISL_695041	USA/AZ-TG456066/2020	2020-06-29	TGen North	TGen North	Jolene Bowers et al
EPI_ISL_695042	USA/AZ-TG456323/2020	2020-06-29	TGen North	TGen North	Jolene Bowers et al
EPI_ISL_695043	USA/AZ-TG456402/2020	2020-06-26	TGen North	TGen North	Jolene Bowers et al
EPI_ISL_695044	USA/AZ-TG456494/2020	2020-06-26	TGen North	TGen North	Jolene Bowers et al
EPI_ISL_695045	USA/AZ-TG456496/2020	2020-06-26	TGen North	TGen North	Jolene Bowers et al
EPI_ISL_695046	USA/AZ-TG456602/2020	2020-06-29	TGen North	TGen North	Jolene Bowers et al
EPI_ISL_695047	USA/AZ-TG458924/2020	2020-06-30	TGen North	TGen North	Jolene Bowers et al
EPI_ISL_695048	USA/AZ-TG463627/2020	2020-07-01	TGen North	TGen North	Jolene Bowers et al
EPI_ISL_695049	USA/AZ-TG475423/2020	2020-07-07	TGen North	TGen North	Jolene Bowers et al
EPI_ISL_695050	USA/AZ-TG475585/2020	2020-07-07	TGen North	TGen North	Jolene Bowers et al
EPI_ISL_695051	USA/AZ-TG475708/2020	2020-07-07	TGen North	TGen North	Jolene Bowers et al
EPI_ISL_695052	USA/AZ-TG476463/2020	2020-07-07	TGen North	TGen North	Jolene Bowers et al
EPI_ISL_695053	USA/AZ-TG478871/2020	2020-07-08	TGen North	TGen North	Jolene Bowers et al
EPI_ISL_695054	USA/AZ-TG478876/2020	2020-07-08	TGen North	TGen North	Jolene Bowers et al
EPI_ISL_695055	USA/AZ-TG478953/2020	2020-07-08	TGen North	TGen North	Jolene Bowers et al
EPI_ISL_695056	USA/AZ-TG479329/2020	2020-07-08	TGen North	TGen North	Jolene Bowers et al
EPI_ISL_695057	USA/AZ-TG479330/2020	2020-07-08	TGen North	TGen North	Jolene Bowers et al
EPI_ISL_695058	USA/AZ-TG479331/2020	2020-07-08	TGen North	TGen North	Jolene Bowers et al
EPI_ISL_695059	USA/AZ-TG479588/2020	2020-07-08	TGen North	TGen North	Jolene Bowers et al
EPI_ISL_695060	USA/AZ-TG479888/2020	2020-07-08	TGen North	TGen North	Jolene Bowers et al
EPI_ISL_695061	USA/AZ-TG480043/2020	2020-07-07	TGen North	TGen North	Jolene Bowers et al
EPI_ISL_695062	USA/AZ-TG480074/2020	2020-07-08	TGen North	TGen North	Jolene Bowers et al
EPI_ISL_695063	USA/AZ-TG480076/2020	2020-07-08	TGen North	TGen North	Jolene Bowers et al
EPI_ISL_695064	USA/AZ-TG480079/2020	2020-07-08	TGen North	TGen North	Jolene Bowers et al
EPI_ISL_695065	USA/AZ-TG480342/2020	2020-07-08	TGen North	TGen North	Jolene Bowers et al
EPI_ISL_695066	USA/AZ-TG480367/2020	2020-07-08	TGen North	TGen North	Jolene Bowers et al
EPI_ISL_695067	USA/AZ-TG480709/2020	2020-07-08	TGen North	TGen North	Jolene Bowers et al
EPI_ISL_695068	USA/AZ-TG480748/2020	2020-07-08	TGen North	TGen North	Jolene Bowers et al
EPI_ISL_695069	USA/AZ-TG480916/2020	2020-07-08	TGen North	TGen North	Jolene Bowers et al
EPI_ISL_695070	USA/AZ-TG480918/2020	2020-07-08	TGen North	TGen North	Jolene Bowers et al
EPI_ISL_695071	USA/AZ-TG481122/2020	2020-07-08	TGen North	TGen North	Jolene Bowers et al
EPI_ISL_695072	USA/AZ-TG481283/2020	2020-07-07	TGen North	TGen North	Jolene Bowers et al
EPI_ISL_695073	USA/AZ-TG481285/2020	2020-07-07	TGen North	TGen North	Jolene Bowers et al
EPI_ISL_695074	USA/AZ-TG482920/2020	2020-07-08	TGen North	TGen North	Jolene Bowers et al
EPI_ISL_695075	USA/AZ-TG483179/2020	2020-07-08	TGen North	TGen North	Jolene Bowers et al
EPI_ISL_695076	USA/AZ-TG483180/2020	2020-07-08	TGen North	TGen North	Jolene Bowers et al
EPI_ISL_695077	USA/AZ-TG483516/2020	2020-07-07	TGen North	TGen North	Jolene Bowers et al
EPI_ISL_695078	USA/AZ-TG485093/2020	2020-07-09	TGen North	TGen North	Jolene Bowers et al
EPI_ISL_695079	USA/AZ-TG485788/2020	2020-07-09	TGen North	TGen North	Jolene Bowers et al
EPI_ISL_695080	USA/AZ-TG486013/2020	2020-07-09	TGen North	TGen North	Jolene Bowers et al
EPI_ISL_695081	USA/AZ-TG486040/2020	2020-07-09	TGen North	TGen North	Jolene Bowers et al
EPI_ISL_695082	USA/AZ-TG486083/2020	2020-07-09	TGen North	TGen North	Jolene Bowers et al
EPI_ISL_695083	USA/AZ-TG486296/2020	2020-07-08	TGen North	TGen North	Jolene Bowers et al
EPI_ISL_695084	USA/AZ-TG486331/2020	2020-07-09	TGen North	TGen North	Jolene Bowers et al
EPI_ISL_695085	USA/AZ-TG486481/2020	2020-07-08	TGen North	TGen North	Jolene Bowers et al
EPI_ISL_695086	USA/AZ-TG486507/2020	2020-07-08	TGen North	TGen North	Jolene Bowers et al
EPI_ISL_695087	USA/AZ-TG486572/2020	2020-07-09	TGen North	TGen North	Jolene Bowers et al
EPI_ISL_695088	USA/AZ-TG486579/2020	2020-07-08	TGen North	TGen North	Jolene Bowers et al
EPI_ISL_695089	USA/AZ-TG486581/2020	2020-07-08	TGen North	TGen North	Jolene Bowers et al
EPI_ISL_695090	USA/AZ-TG486612/2020	2020-07-09	TGen North	TGen North	Jolene Bowers et al
EPI_ISL_695091	USA/AZ-TG486811/2020	2020-07-09	TGen North	TGen North	Jolene Bowers et al
EPI_ISL_695092	USA/AZ-TG486899/2020	2020-07-09	TGen North	TGen North	Jolene Bowers et al
EPI_ISL_695093	USA/AZ-TG487006/2020	2020-07-09	TGen North	TGen North	Jolene Bowers et al
EPI_ISL_695094	USA/AZ-TG487122/2020	2020-07-09	TGen North	TGen North	Jolene Bowers et al
EPI_ISL_695095	USA/AZ-TG487155/2020	2020-07-09	TGen North	TGen North	Jolene Bowers et al
EPI_ISL_695096	USA/AZ-TG487161/2020	2020-07-09	TGen North	TGen North	Jolene Bowers et al
EPI_ISL_695097	USA/AZ-TG489086/2020	2020-07-10	TGen North	TGen North	Jolene Bowers et al
EPI_ISL_695098	USA/AZ-TG489780/2020	2020-07-10	TGen North	TGen North	Jolene Bowers et al
EPI_ISL_695099	USA/AZ-TG489781/2020	2020-07-10	TGen North	TGen North	Jolene Bowers et al
EPI_ISL_695100	USA/AZ-TG489927/2020	2020-07-09	TGen North	TGen North	Jolene Bowers et al
EPI_ISL_695101	USA/AZ-TG490896/2020	2020-07-09	TGen North	TGen North	Jolene Bowers et al
EPI_ISL_695102	USA/AZ-TG490897/2020	2020-07-09	TGen North	TGen North	Jolene Bowers et al
EPI_ISL_695103	USA/AZ-TG491468/2020	2020-06-18	AZ SPHL, Arizona Department of Health Services	TGen North	Jolene Bowers et al
EPI_ISL_695104	USA/AZ-TG491469/2020	2020-06-17	AZ SPHL, Arizona Department of Health Services	TGen North	Jolene Bowers et al
EPI_ISL_695105	USA/AZ-TG491470/2020	2020-06-17	AZ SPHL, Arizona Department of Health Services	TGen North	Jolene Bowers et al
EPI_ISL_695106	USA/AZ-TG491471/2020	2020-06-17	AZ SPHL, Arizona Department of Health Services	TGen North	Jolene Bowers et al
EPI_ISL_695107	USA/AZ-TG491472/2020	2020-06-17	AZ SPHL, Arizona Department of Health Services	TGen North	Jolene Bowers et al
EPI_ISL_695108	USA/AZ-TG491474/2020	2020-06-17	AZ SPHL, Arizona Department of Health Services	TGen North	Jolene Bowers et al
EPI_ISL_695109	USA/AZ-TG491475/2020	2020-06-17	AZ SPHL, Arizona Department of Health Services	TGen North	Jolene Bowers et al
EPI_ISL_695110	USA/AZ-TG491477/2020	2020-06-17	AZ SPHL, Arizona Department of Health Services	TGen North	Jolene Bowers et al
EPI_ISL_695111	USA/AZ-TG491478/2020	2020-06-18	AZ SPHL, Arizona Department of Health Services	TGen North	Jolene Bowers et al
EPI_ISL_695112	USA/AZ-TG491479/2020	2020-06-18	AZ SPHL, Arizona Department of Health Services	TGen North	Jolene Bowers et al
EPI_ISL_695113	USA/AZ-TG491480/2020	2020-06-18	AZ SPHL, Arizona Department of Health Services	TGen North	Jolene Bowers et al
EPI_ISL_695114	USA/AZ-TG491482/2020	2020-06-18	AZ SPHL, Arizona Department of Health Services	TGen North	Jolene Bowers et al
EPI_ISL_695115	USA/AZ-TG491483/2020	2020-06-18	AZ SPHL, Arizona Department of Health Services	TGen North	Jolene Bowers et al
EPI_ISL_695116	USA/AZ-TG491484/2020	2020-06-17	AZ SPHL, Arizona Department of Health Services	TGen North	Jolene Bowers et al
EPI_ISL_695117	USA/AZ-TG491485/2020	2020-06-17	AZ SPHL, Arizona Department of Health Services	TGen North	Jolene Bowers et al
EPI_ISL_695118	USA/AZ-TG491487/2020	2020-06-18	AZ SPHL, Arizona Department of Health Services	TGen North	Jolene Bowers et al
EPI_ISL_695119	USA/AZ-TG491488/2020	2020-06-18	AZ SPHL, Arizona Department of Health Services	TGen North	Jolene Bowers et al
EPI_ISL_695120	USA/AZ-TG491489/2020	2020-06-18	AZ SPHL, Arizona Department of Health Services	TGen North	Jolene Bowers et al
EPI_ISL_695121	USA/AZ-TG491490/2020	2020-06-18	AZ SPHL, Arizona Department of Health Services	TGen North	Jolene Bowers et al
EPI_ISL_695122	USA/AZ-TG491491/2020	2020-06-17	AZ SPHL, Arizona Department of Health Services	TGen North	Jolene Bowers et al
EPI_ISL_695123	USA/AZ-TG491492/2020	2020-06-17	AZ SPHL, Arizona Department of Health Services	TGen North	Jolene Bowers et al
EPI_ISL_695124	USA/AZ-TG491494/2020	2020-06-17	AZ SPHL, Arizona Department of Health Services	TGen North	Jolene Bowers et al
EPI_ISL_695125	USA/AZ-TG491495/2020	2020-06-17	AZ SPHL, Arizona Department of Health Services	TGen North	Jolene Bowers et al
EPI_ISL_695126	USA/AZ-TG491497/2020	2020-06-18	AZ SPHL, Arizona Department of Health Services	TGen North	Jolene Bowers et al
EPI_ISL_695127	USA/AZ-TG491498/2020	2020-06-18	AZ SPHL, Arizona Department of Health Services	TGen North	Jolene Bowers et al
EPI_ISL_695128	USA/AZ-TG491499/2020	2020-06-18	AZ SPHL, Arizona Department of Health Services	TGen North	Jolene Bowers et al
EPI_ISL_695129	USA/AZ-TG491500/2020	2020-06-18	AZ SPHL, Arizona Department of Health Services	TGen North	Jolene Bowers et al
EPI_ISL_695130	USA/AZ-TG491502/2020	2020-06-18	AZ SPHL, Arizona Department of Health Services	TGen North	Jolene Bowers et al
EPI_ISL_695131	USA/AZ-TG491507/2020	2020-06-18	AZ SPHL, Arizona Department of Health Services	TGen North	Jolene Bowers et al
EPI_ISL_695132	USA/AZ-TG491508/2020	2020-06-18	AZ SPHL, Arizona Department of Health Services	TGen North	Jolene Bowers et al
EPI_ISL_695133	USA/AZ-TG491509/2020	2020-06-18	AZ SPHL, Arizona Department of Health Services	TGen North	Jolene Bowers et al
EPI_ISL_695134	USA/AZ-TG491510/2020	2020-06-19	AZ SPHL, Arizona Department of Health Services	TGen North	Jolene Bowers et al
EPI_ISL_695135	USA/AZ-TG491511/2020	2020-06-19	AZ SPHL, Arizona Department of Health Services	TGen North	Jolene Bowers et al
EPI_ISL_695136	USA/AZ-TG491512/2020	2020-06-19	AZ SPHL, Arizona Department of Health Services	TGen North	Jolene Bowers et al
EPI_ISL_695137	USA/AZ-TG491513/2020	2020-06-19	AZ SPHL, Arizona Department of Health Services	TGen North	Jolene Bowers et al
EPI_ISL_695138	USA/AZ-TG491514/2020	2020-06-19	AZ SPHL, Arizona Department of Health Services	TGen North	Jolene Bowers et al
EPI_ISL_695139	USA/AZ-TG491515/2020	2020-06-18	AZ SPHL, Arizona Department of Health Services	TGen North	Jolene Bowers et al
EPI_ISL_695140	USA/AZ-TG491516/2020	2020-06-19	AZ SPHL, Arizona Department of Health Services	TGen North	Jolene Bowers et al
EPI_ISL_695141	USA/AZ-TG491518/2020	2020-06-19	AZ SPHL, Arizona Department of Health Services	TGen North	Jolene Bowers et al
EPI_ISL_695142	USA/AZ-TG491524/2020	2020-06-19	AZ SPHL, Arizona Department of Health Services	TGen North	Jolene Bowers et al
EPI_ISL_695143	USA/AZ-TG491525/2020	2020-06-19	AZ SPHL, Arizona Department of Health Services	TGen North	Jolene Bowers et al
EPI_ISL_695144	USA/AZ-TG491526/2020	2020-06-19	AZ SPHL, Arizona Department of Health Services	TGen North	Jolene Bowers et al
EPI_ISL_695145	USA/AZ-TG491528/2020	2020-06-19	AZ SPHL, Arizona Department of Health Services	TGen North	Jolene Bowers et al
EPI_ISL_695146	USA/AZ-TG491529/2020	2020-06-19	AZ SPHL, Arizona Department of Health Services	TGen North	Jolene Bowers et al
EPI_ISL_695147	USA/AZ-TG491530/2020	2020-06-21	AZ SPHL, Arizona Department of Health Services	TGen North	Jolene Bowers et al
EPI_ISL_695148	USA/AZ-TG491531/2020	2020-06-20	AZ SPHL, Arizona Department of Health Services	TGen North	Jolene Bowers et al
EPI_ISL_695149	USA/AZ-TG491532/2020	2020-06-20	AZ SPHL, Arizona Department of Health Services	TGen North	Jolene Bowers et al
EPI_ISL_695150	USA/AZ-TG491533/2020	2020-06-20	AZ SPHL, Arizona Department of Health Services	TGen North	Jolene Bowers et al
EPI_ISL_695151	USA/AZ-TG491534/2020	2020-06-20	AZ SPHL, Arizona Department of Health Services	TGen North	Jolene Bowers et al
EPI_ISL_695152	USA/AZ-TG491535/2020	2020-06-20	AZ SPHL, Arizona Department of Health Services	TGen North	Jolene Bowers et al
EPI_ISL_695153	USA/AZ-TG491536/2020	2020-06-22	AZ SPHL, Arizona Department of Health Services	TGen North	Jolene Bowers et al
EPI_ISL_695154	USA/AZ-TG491537/2020	2020-06-22	AZ SPHL, Arizona Department of Health Services	TGen North	Jolene Bowers et al
EPI_ISL_695155	USA/AZ-TG491538/2020	2020-06-21	AZ SPHL, Arizona Department of Health Services	TGen North	Jolene Bowers et al
EPI_ISL_695156	USA/AZ-TG491540/2020	2020-06-21	AZ SPHL, Arizona Department of Health Services	TGen North	Jolene Bowers et al
EPI_ISL_695157	USA/AZ-TG491541/2020	2020-06-21	AZ SPHL, Arizona Department of Health Services	TGen North	Jolene Bowers et al
EPI_ISL_695158	USA/AZ-TG491542/2020	2020-06-21	AZ SPHL, Arizona Department of Health Services	TGen North	Jolene Bowers et al
EPI_ISL_695159	USA/AZ-TG491543/2020	2020-06-21	AZ SPHL, Arizona Department of Health Services	TGen North	Jolene Bowers et al
EPI_ISL_695160	USA/AZ-TG491544/2020	2020-06-21	AZ SPHL, Arizona Department of Health Services	TGen North	Jolene Bowers et al
EPI_ISL_695161	USA/AZ-TG491547/2020	2020-06-22	AZ SPHL, Arizona Department of Health Services	TGen North	Jolene Bowers et al
EPI_ISL_695162	USA/AZ-TG491548/2020	2020-06-22	AZ SPHL, Arizona Department of Health Services	TGen North	Jolene Bowers et al
EPI_ISL_695163	USA/AZ-TG491549/2020	2020-06-22	AZ SPHL, Arizona Department of Health Services	TGen North	Jolene Bowers et al
EPI_ISL_695164	USA/AZ-TG491550/2020	2020-06-22	AZ SPHL, Arizona Department of Health Services	TGen North	Jolene Bowers et al
EPI_ISL_695165	USA/AZ-TG491551/2020	2020-06-21	AZ SPHL, Arizona Department of Health Services	TGen North	Jolene Bowers et al
EPI_ISL_695166	USA/AZ-TG491552/2020	2020-06-23	AZ SPHL, Arizona Department of Health Services	TGen North	Jolene Bowers et al
EPI_ISL_695167	USA/AZ-TG491553/2020	2020-06-22	AZ SPHL, Arizona Department of Health Services	TGen North	Jolene Bowers et al
EPI_ISL_695168	USA/AZ-TG491554/2020	2020-06-22	AZ SPHL, Arizona Department of Health Services	TGen North	Jolene Bowers et al
EPI_ISL_695169	USA/AZ-TG491556/2020	2020-06-22	AZ SPHL, Arizona Department of Health Services	TGen North	Jolene Bowers et al
EPI_ISL_695170	USA/AZ-TG491557/2020	2020-06-22	AZ SPHL, Arizona Department of Health Services	TGen North	Jolene Bowers et al
EPI_ISL_695171	USA/AZ-TG491558/2020	2020-06-22	AZ SPHL, Arizona Department of Health Services	TGen North	Jolene Bowers et al
EPI_ISL_695172	USA/AZ-TG491559/2020	2020-06-22	AZ SPHL, Arizona Department of Health Services	TGen North	Jolene Bowers et al
EPI_ISL_695173	USA/AZ-TG491560/2020	2020-06-21	AZ SPHL, Arizona Department of Health Services	TGen North	Jolene Bowers et al
EPI_ISL_695174	USA/AZ-TG491565/2020	2020-06-23	AZ SPHL, Arizona Department of Health Services	TGen North	Jolene Bowers et al
EPI_ISL_695175	USA/AZ-TG491568/2020	2020-06-23	AZ SPHL, Arizona Department of Health Services	TGen North	Jolene Bowers et al
EPI_ISL_695176	USA/AZ-TG491575/2020	2020-06-22	AZ SPHL, Arizona Department of Health Services	TGen North	Jolene Bowers et al
EPI_ISL_695177	USA/AZ-TG491578/2020	2020-06-21	AZ SPHL, Arizona Department of Health Services	TGen North	Jolene Bowers et al
EPI_ISL_695178	USA/AZ-TG491581/2020	2020-06-21	AZ SPHL, Arizona Department of Health Services	TGen North	Jolene Bowers et al
EPI_ISL_695179	USA/AZ-TG491582/2020	2020-06-22	AZ SPHL, Arizona Department of Health Services	TGen North	Jolene Bowers et al
EPI_ISL_695180	USA/AZ-TG491585/2020	2020-06-21	AZ SPHL, Arizona Department of Health Services	TGen North	Jolene Bowers et al
EPI_ISL_695181	USA/AZ-TG491586/2020	2020-06-21	AZ SPHL, Arizona Department of Health Services	TGen North	Jolene Bowers et al
EPI_ISL_695182	USA/AZ-TG491590/2020	2020-06-21	AZ SPHL, Arizona Department of Health Services	TGen North	Jolene Bowers et al
EPI_ISL_695183	USA/AZ-TG491591/2020	2020-06-21	AZ SPHL, Arizona Department of Health Services	TGen North	Jolene Bowers et al
EPI_ISL_695184	USA/AZ-TG491596/2020	2020-06-22	AZ SPHL, Arizona Department of Health Services	TGen North	Jolene Bowers et al
EPI_ISL_695185	USA/AZ-TG491598/2020	2020-06-24	AZ SPHL, Arizona Department of Health Services	TGen North	Jolene Bowers et al
EPI_ISL_695186	USA/AZ-TG491600/2020	2020-06-24	AZ SPHL, Arizona Department of Health Services	TGen North	Jolene Bowers et al
EPI_ISL_695187	USA/AZ-TG491601/2020	2020-06-23	AZ SPHL, Arizona Department of Health Services	TGen North	Jolene Bowers et al
EPI_ISL_695188	USA/AZ-TG491602/2020	2020-06-23	AZ SPHL, Arizona Department of Health Services	TGen North	Jolene Bowers et al
EPI_ISL_695189	USA/AZ-TG491604/2020	2020-06-23	AZ SPHL, Arizona Department of Health Services	TGen North	Jolene Bowers et al
EPI_ISL_695190	USA/AZ-TG491606/2020	2020-06-23	AZ SPHL, Arizona Department of Health Services	TGen North	Jolene Bowers et al
EPI_ISL_695191	USA/AZ-TG491607/2020	2020-06-24	AZ SPHL, Arizona Department of Health Services	TGen North	Jolene Bowers et al
EPI_ISL_695192	USA/AZ-TG491610/2020	2020-06-24	AZ SPHL, Arizona Department of Health Services	TGen North	Jolene Bowers et al
EPI_ISL_695193	USA/AZ-TG491611/2020	2020-06-24	AZ SPHL, Arizona Department of Health Services	TGen North	Jolene Bowers et al
EPI_ISL_695194	USA/AZ-TG491612/2020	2020-06-24	AZ SPHL, Arizona Department of Health Services	TGen North	Jolene Bowers et al
EPI_ISL_695195	USA/AZ-TG491618/2020	2020-06-23	AZ SPHL, Arizona Department of Health Services	TGen North	Jolene Bowers et al
EPI_ISL_695196	USA/AZ-TG491626/2020	2020-06-24	AZ SPHL, Arizona Department of Health Services	TGen North	Jolene Bowers et al
EPI_ISL_695197	USA/AZ-TG491627/2020	2020-06-24	AZ SPHL, Arizona Department of Health Services	TGen North	Jolene Bowers et al
EPI_ISL_695198	USA/AZ-TG491642/2020	2020-06-24	AZ SPHL, Arizona Department of Health Services	TGen North	Jolene Bowers et al
EPI_ISL_695199	USA/AZ-TG491653/2020	2020-06-25	AZ SPHL, Arizona Department of Health Services	TGen North	Jolene Bowers et al
EPI_ISL_695200	USA/AZ-TG491654/2020	2020-06-25	AZ SPHL, Arizona Department of Health Services	TGen North	Jolene Bowers et al
EPI_ISL_695201	USA/AZ-TG491655/2020	2020-06-25	AZ SPHL, Arizona Department of Health Services	TGen North	Jolene Bowers et al
EPI_ISL_695202	USA/AZ-TG491657/2020	2020-06-24	AZ SPHL, Arizona Department of Health Services	TGen North	Jolene Bowers et al
EPI_ISL_695203	USA/AZ-TG491658/2020	2020-06-25	AZ SPHL, Arizona Department of Health Services	TGen North	Jolene Bowers et al
EPI_ISL_695204	USA/AZ-TG491659/2020	2020-06-25	AZ SPHL, Arizona Department of Health Services	TGen North	Jolene Bowers et al
EPI_ISL_695205	USA/AZ-TG491661/2020	2020-06-24	AZ SPHL, Arizona Department of Health Services	TGen North	Jolene Bowers et al
EPI_ISL_695206	USA/AZ-TG491664/2020	2020-06-25	AZ SPHL, Arizona Department of Health Services	TGen North	Jolene Bowers et al
EPI_ISL_695207	USA/AZ-TG491665/2020	2020-06-25	AZ SPHL, Arizona Department of Health Services	TGen North	Jolene Bowers et al
EPI_ISL_695208	USA/AZ-TG491667/2020	2020-06-25	AZ SPHL, Arizona Department of Health Services	TGen North	Jolene Bowers et al
EPI_ISL_695209	USA/AZ-TG491673/2020	2020-06-24	AZ SPHL, Arizona Department of Health Services	TGen North	Jolene Bowers et al
EPI_ISL_695210	USA/AZ-TG491675/2020	2020-06-25	AZ SPHL, Arizona Department of Health Services	TGen North	Jolene Bowers et al
EPI_ISL_695211	USA/AZ-TG491678/2020	2020-06-25	AZ SPHL, Arizona Department of Health Services	TGen North	Jolene Bowers et al
EPI_ISL_695212	USA/AZ-TG491680/2020	2020-06-26	AZ SPHL, Arizona Department of Health Services	TGen North	Jolene Bowers et al
EPI_ISL_695213	USA/AZ-TG491684/2020	2020-06-24	AZ SPHL, Arizona Department of Health Services	TGen North	Jolene Bowers et al
EPI_ISL_695214	USA/AZ-TG491687/2020	2020-06-25	AZ SPHL, Arizona Department of Health Services	TGen North	Jolene Bowers et al
EPI_ISL_695215	USA/AZ-TG491691/2020	2020-06-25	AZ SPHL, Arizona Department of Health Services	TGen North	Jolene Bowers et al
EPI_ISL_695216	USA/AZ-TG491695/2020	2020-06-25	AZ SPHL, Arizona Department of Health Services	TGen North	Jolene Bowers et al
EPI_ISL_695217	USA/AZ-TG491697/2020	2020-06-25	AZ SPHL, Arizona Department of Health Services	TGen North	Jolene Bowers et al
EPI_ISL_695218	USA/AZ-TG491699/2020	2020-06-25	AZ SPHL, Arizona Department of Health Services	TGen North	Jolene Bowers et al
EPI_ISL_695219	USA/AZ-TG491702/2020	2020-06-25	AZ SPHL, Arizona Department of Health Services	TGen North	Jolene Bowers et al
EPI_ISL_695220	USA/AZ-TG491705/2020	2020-06-25	AZ SPHL, Arizona Department of Health Services	TGen North	Jolene Bowers et al
EPI_ISL_695221	USA/AZ-TG491707/2020	2020-06-25	AZ SPHL, Arizona Department of Health Services	TGen North	Jolene Bowers et al
EPI_ISL_695222	USA/AZ-TG491709/2020	2020-06-25	AZ SPHL, Arizona Department of Health Services	TGen North	Jolene Bowers et al
EPI_ISL_695223	USA/AZ-TG491711/2020	2020-06-25	AZ SPHL, Arizona Department of Health Services	TGen North	Jolene Bowers et al
EPI_ISL_695224	USA/AZ-TG491713/2020	2020-06-25	AZ SPHL, Arizona Department of Health Services	TGen North	Jolene Bowers et al
EPI_ISL_695225	USA/AZ-TG491717/2020	2020-06-25	AZ SPHL, Arizona Department of Health Services	TGen North	Jolene Bowers et al
EPI_ISL_695226	USA/AZ-TG491720/2020	2020-06-26	AZ SPHL, Arizona Department of Health Services	TGen North	Jolene Bowers et al
EPI_ISL_695227	USA/AZ-TG491721/2020	2020-06-26	AZ SPHL, Arizona Department of Health Services	TGen North	Jolene Bowers et al
EPI_ISL_695228	USA/AZ-TG491725/2020	2020-06-26	AZ SPHL, Arizona Department of Health Services	TGen North	Jolene Bowers et al
EPI_ISL_695229	USA/AZ-TG491766/2020	2020-07-10	TGen North	TGen North	Jolene Bowers et al
EPI_ISL_695230	USA/AZ-TG491777/2020	2020-07-10	TGen North	TGen North	Jolene Bowers et al
EPI_ISL_695231	USA/AZ-TG493193/2020	2020-07-13	TGen North	TGen North	Jolene Bowers et al
EPI_ISL_695232	USA/AZ-TG493508/2020	2020-07-13	TGen North	TGen North	Jolene Bowers et al
EPI_ISL_695233	USA/AZ-TG493511/2020	2020-07-13	TGen North	TGen North	Jolene Bowers et al
EPI_ISL_695234	USA/AZ-TG493639/2020	2020-07-13	TGen North	TGen North	Jolene Bowers et al
EPI_ISL_695235	USA/AZ-TG493642/2020	2020-07-13	TGen North	TGen North	Jolene Bowers et al
EPI_ISL_695236	USA/AZ-TG493821/2020	2020-07-13	TGen North	TGen North	Jolene Bowers et al
EPI_ISL_695237	USA/AZ-TG493823/2020	2020-07-13	TGen North	TGen North	Jolene Bowers et al
EPI_ISL_695238	USA/AZ-TG493886/2020	2020-07-13	TGen North	TGen North	Jolene Bowers et al
EPI_ISL_695239	USA/AZ-TG493892/2020	2020-07-13	TGen North	TGen North	Jolene Bowers et al
EPI_ISL_695240	USA/AZ-TG493898/2020	2020-07-13	TGen North	TGen North	Jolene Bowers et al
EPI_ISL_695241	USA/AZ-TG494143/2020	2020-07-13	TGen North	TGen North	Jolene Bowers et al
EPI_ISL_695242	USA/AZ-TG494158/2020	2020-07-13	TGen North	TGen North	Jolene Bowers et al
EPI_ISL_695243	USA/AZ-TG494317/2020	2020-07-13	TGen North	TGen North	Jolene Bowers et al
EPI_ISL_695244	USA/AZ-TG494497/2020	2020-07-13	TGen North	TGen North	Jolene Bowers et al
EPI_ISL_695245	USA/AZ-TG494512/2020	2020-07-13	TGen North	TGen North	Jolene Bowers et al
EPI_ISL_695246	USA/AZ-TG494513/2020	2020-07-13	TGen North	TGen North	Jolene Bowers et al
EPI_ISL_695247	USA/AZ-TG494588/2020	2020-07-13	TGen North	TGen North	Jolene Bowers et al
EPI_ISL_695248	USA/AZ-TG494611/2020	2020-07-13	TGen North	TGen North	Jolene Bowers et al
EPI_ISL_695249	USA/AZ-TG494613/2020	2020-07-13	TGen North	TGen North	Jolene Bowers et al
EPI_ISL_695250	USA/AZ-TG494615/2020	2020-07-13	TGen North	TGen North	Jolene Bowers et al
EPI_ISL_695251	USA/AZ-TG494830/2020	2020-07-10	TGen North	TGen North	Jolene Bowers et al
EPI_ISL_695252	USA/AZ-TG494842/2020	2020-07-10	TGen North	TGen North	Jolene Bowers et al
EPI_ISL_695253	USA/AZ-TG494844/2020	2020-07-10	TGen North	TGen North	Jolene Bowers et al
EPI_ISL_695254	USA/AZ-TG494848/2020	2020-07-10	TGen North	TGen North	Jolene Bowers et al
EPI_ISL_695255	USA/AZ-TG494849/2020	2020-07-10	TGen North	TGen North	Jolene Bowers et al
EPI_ISL_695256	USA/AZ-TG494864/2020	2020-07-10	TGen North	TGen North	Jolene Bowers et al
EPI_ISL_695257	USA/AZ-TG495227/2020	2020-07-10	TGen North	TGen North	Jolene Bowers et al
EPI_ISL_695258	USA/AZ-TG495228/2020	2020-07-10	TGen North	TGen North	Jolene Bowers et al
EPI_ISL_695259	USA/AZ-TG495423/2020	2020-07-12	TGen North	TGen North	Jolene Bowers et al
EPI_ISL_695260	USA/AZ-TG495452/2020	2020-07-13	TGen North	TGen North	Jolene Bowers et al
EPI_ISL_695261	USA/AZ-TG495735/2020	2020-07-13	TGen North	TGen North	Jolene Bowers et al
EPI_ISL_695262	USA/AZ-TG495769/2020	2020-07-13	TGen North	TGen North	Jolene Bowers et al
EPI_ISL_695263	USA/AZ-TG495770/2020	2020-07-13	TGen North	TGen North	Jolene Bowers et al
EPI_ISL_695264	USA/AZ-TG496036/2020	2020-07-10	TGen North	TGen North	Jolene Bowers et al
EPI_ISL_695265	USA/AZ-TG497217/2020	2020-07-14	TGen North	TGen North	Jolene Bowers et al
EPI_ISL_695266	USA/AZ-TG497941/2020	2020-07-14	TGen North	TGen North	Jolene Bowers et al
EPI_ISL_695267	USA/AZ-TG498366/2020	2020-07-14	TGen North	TGen North	Jolene Bowers et al
EPI_ISL_695268	USA/AZ-TG498737/2020	2020-07-14	TGen North	TGen North	Jolene Bowers et al
EPI_ISL_695269	USA/AZ-TG498743/2020	2020-07-14	TGen North	TGen North	Jolene Bowers et al
EPI_ISL_695270	USA/AZ-TG498744/2020	2020-07-14	TGen North	TGen North	Jolene Bowers et al
EPI_ISL_695271	USA/AZ-TG498783/2020	2020-07-14	TGen North	TGen North	Jolene Bowers et al
EPI_ISL_695272	USA/AZ-TG498910/2020	2020-07-14	TGen North	TGen North	Jolene Bowers et al
EPI_ISL_695273	USA/AZ-TG498998/2020	2020-07-13	TGen North	TGen North	Jolene Bowers et al
EPI_ISL_695274	USA/AZ-TG499056/2020	2020-07-13	TGen North	TGen North	Jolene Bowers et al
EPI_ISL_695275	USA/AZ-TG499070/2020	2020-07-13	TGen North	TGen North	Jolene Bowers et al
EPI_ISL_695276	USA/AZ-TG501912/2020	2020-07-15	TGen North	TGen North	Jolene Bowers et al
EPI_ISL_695277	USA/AZ-TG501918/2020	2020-07-15	TGen North	TGen North	Jolene Bowers et al
EPI_ISL_695278	USA/AZ-TG501925/2020	2020-07-15	TGen North	TGen North	Jolene Bowers et al
EPI_ISL_695279	USA/AZ-TG502097/2020	2020-07-15	TGen North	TGen North	Jolene Bowers et al
EPI_ISL_695280	USA/AZ-TG502195/2020	2020-07-15	TGen North	TGen North	Jolene Bowers et al
EPI_ISL_695281	USA/AZ-TG502383/2020	2020-07-15	TGen North	TGen North	Jolene Bowers et al
EPI_ISL_695282	USA/AZ-TG502386/2020	2020-07-15	TGen North	TGen North	Jolene Bowers et al
EPI_ISL_695283	USA/AZ-TG502397/2020	2020-07-15	TGen North	TGen North	Jolene Bowers et al
EPI_ISL_695284	USA/AZ-TG502522/2020	2020-07-15	TGen North	TGen North	Jolene Bowers et al
EPI_ISL_695285	USA/AZ-TG502713/2020	2020-07-15	TGen North	TGen North	Jolene Bowers et al
EPI_ISL_695286	USA/AZ-TG502738/2020	2020-07-15	TGen North	TGen North	Jolene Bowers et al
EPI_ISL_695287	USA/AZ-TG503213/2020	2020-07-15	TGen North	TGen North	Jolene Bowers et al
EPI_ISL_695288	USA/AZ-TG503714/2020	2020-07-15	TGen North	TGen North	Jolene Bowers et al
EPI_ISL_695289	USA/AZ-TG503738/2020	2020-07-15	TGen North	TGen North	Jolene Bowers et al
EPI_ISL_695290	USA/AZ-TG503851/2020	2020-07-15	TGen North	TGen North	Jolene Bowers et al
EPI_ISL_695291	USA/AZ-TG505108/2020	2020-07-15	TGen North	TGen North	Jolene Bowers et al
EPI_ISL_695292	USA/AZ-TG505109/2020	2020-07-15	TGen North	TGen North	Jolene Bowers et al
EPI_ISL_695293	USA/AZ-TG505110/2020	2020-07-15	TGen North	TGen North	Jolene Bowers et al
EPI_ISL_695294	USA/AZ-TG505113/2020	2020-07-15	TGen North	TGen North	Jolene Bowers et al
EPI_ISL_695295	USA/AZ-TG507252/2020	2020-07-16	TGen North	TGen North	Jolene Bowers et al
EPI_ISL_695296	USA/AZ-TG507253/2020	2020-07-16	TGen North	TGen North	Jolene Bowers et al
EPI_ISL_695297	USA/AZ-TG507341/2020	2020-07-16	TGen North	TGen North	Jolene Bowers et al
EPI_ISL_695298	USA/AZ-TG507595/2020	2020-07-15	TGen North	TGen North	Jolene Bowers et al
EPI_ISL_695299	USA/AZ-TG507777/2020	2020-07-16	TGen North	TGen North	Jolene Bowers et al
EPI_ISL_695300	USA/AZ-TG507817/2020	2020-07-16	TGen North	TGen North	Jolene Bowers et al
EPI_ISL_695301	USA/AZ-TG508113/2020	2020-07-16	TGen North	TGen North	Jolene Bowers et al
EPI_ISL_695302	USA/AZ-TG508228/2020	2020-07-16	TGen North	TGen North	Jolene Bowers et al
EPI_ISL_695303	USA/AZ-TG508838/2020	2020-07-16	TGen North	TGen North	Jolene Bowers et al
EPI_ISL_695304	USA/AZ-TG512081/2020	2020-07-17	TGen North	TGen North	Jolene Bowers et al
EPI_ISL_695305	USA/AZ-TG512309/2020	2020-07-17	TGen North	TGen North	Jolene Bowers et al
EPI_ISL_695306	USA/AZ-TG512977/2020	2020-07-17	TGen North	TGen North	Jolene Bowers et al
EPI_ISL_695307	USA/AZ-TG513025/2020	2020-07-17	TGen North	TGen North	Jolene Bowers et al
EPI_ISL_695308	USA/AZ-TG513389/2020	2020-07-16	TGen North	TGen North	Jolene Bowers et al
EPI_ISL_695309	USA/AZ-TG513425/2020	2020-07-15	TGen North	TGen North	Jolene Bowers et al
EPI_ISL_695310	USA/AZ-TG513826/2020	2020-07-17	TGen North	TGen North	Jolene Bowers et al
EPI_ISL_695311	USA/AZ-TG513833/2020	2020-07-17	TGen North	TGen North	Jolene Bowers et al
EPI_ISL_695312	USA/AZ-TG516126/2020	2020-07-19	TGen North	TGen North	Jolene Bowers et al
EPI_ISL_695313	USA/AZ-TG516154/2020	2020-07-17	TGen North	TGen North	Jolene Bowers et al
EPI_ISL_695314	USA/AZ-TG516155/2020	2020-07-17	TGen North	TGen North	Jolene Bowers et al
EPI_ISL_695315	USA/AZ-TG516157/2020	2020-07-17	TGen North	TGen North	Jolene Bowers et al
EPI_ISL_695316	USA/AZ-TG517441/2020	2020-06-26	AZ SPHL, Arizona Department of Health Services	TGen North	Jolene Bowers et al
EPI_ISL_695317	USA/AZ-TG517442/2020	2020-06-26	AZ SPHL, Arizona Department of Health Services	TGen North	Jolene Bowers et al
EPI_ISL_695318	USA/AZ-TG517443/2020	2020-06-26	AZ SPHL, Arizona Department of Health Services	TGen North	Jolene Bowers et al
EPI_ISL_695319	USA/AZ-TG517445/2020	2020-06-26	AZ SPHL, Arizona Department of Health Services	TGen North	Jolene Bowers et al
EPI_ISL_695320	USA/AZ-TG517447/2020	2020-06-26	AZ SPHL, Arizona Department of Health Services	TGen North	Jolene Bowers et al
EPI_ISL_695321	USA/AZ-TG517449/2020	2020-06-26	AZ SPHL, Arizona Department of Health Services	TGen North	Jolene Bowers et al
EPI_ISL_695322	USA/AZ-TG517451/2020	2020-06-26	AZ SPHL, Arizona Department of Health Services	TGen North	Jolene Bowers et al
EPI_ISL_695323	USA/AZ-TG517452/2020	2020-06-26	AZ SPHL, Arizona Department of Health Services	TGen North	Jolene Bowers et al
EPI_ISL_695324	USA/AZ-TG517454/2020	2020-06-26	AZ SPHL, Arizona Department of Health Services	TGen North	Jolene Bowers et al
EPI_ISL_695325	USA/AZ-TG517457/2020	2020-06-26	AZ SPHL, Arizona Department of Health Services	TGen North	Jolene Bowers et al
EPI_ISL_695326	USA/AZ-TG517461/2020	2020-06-29	AZ SPHL, Arizona Department of Health Services	TGen North	Jolene Bowers et al
EPI_ISL_695327	USA/AZ-TG517464/2020	2020-06-29	AZ SPHL, Arizona Department of Health Services	TGen North	Jolene Bowers et al
EPI_ISL_695328	USA/AZ-TG517469/2020	2020-06-29	AZ SPHL, Arizona Department of Health Services	TGen North	Jolene Bowers et al
EPI_ISL_695329	USA/AZ-TG517475/2020	2020-06-29	AZ SPHL, Arizona Department of Health Services	TGen North	Jolene Bowers et al
EPI_ISL_695330	USA/AZ-TG517478/2020	2020-06-29	AZ SPHL, Arizona Department of Health Services	TGen North	Jolene Bowers et al
EPI_ISL_695331	USA/AZ-TG517481/2020	2020-06-29	AZ SPHL, Arizona Department of Health Services	TGen North	Jolene Bowers et al
EPI_ISL_695332	USA/AZ-TG517482/2020	2020-06-29	AZ SPHL, Arizona Department of Health Services	TGen North	Jolene Bowers et al
EPI_ISL_695333	USA/AZ-TG517496/2020	2020-06-29	AZ SPHL, Arizona Department of Health Services	TGen North	Jolene Bowers et al
EPI_ISL_695334	USA/AZ-TG517503/2020	2020-06-30	AZ SPHL, Arizona Department of Health Services	TGen North	Jolene Bowers et al
EPI_ISL_695335	USA/AZ-TG517504/2020	2020-06-29	AZ SPHL, Arizona Department of Health Services	TGen North	Jolene Bowers et al
EPI_ISL_695336	USA/AZ-TG517506/2020	2020-06-29	AZ SPHL, Arizona Department of Health Services	TGen North	Jolene Bowers et al
EPI_ISL_695337	USA/AZ-TG517508/2020	2020-06-29	AZ SPHL, Arizona Department of Health Services	TGen North	Jolene Bowers et al
EPI_ISL_695338	USA/AZ-TG517510/2020	2020-06-30	AZ SPHL, Arizona Department of Health Services	TGen North	Jolene Bowers et al
EPI_ISL_695339	USA/AZ-TG517513/2020	2020-06-28	AZ SPHL, Arizona Department of Health Services	TGen North	Jolene Bowers et al
EPI_ISL_695340	USA/AZ-TG517515/2020	2020-06-29	AZ SPHL, Arizona Department of Health Services	TGen North	Jolene Bowers et al
EPI_ISL_695341	USA/AZ-TG517516/2020	2020-06-29	AZ SPHL, Arizona Department of Health Services	TGen North	Jolene Bowers et al
EPI_ISL_695342	USA/AZ-TG517517/2020	2020-06-29	AZ SPHL, Arizona Department of Health Services	TGen North	Jolene Bowers et al
EPI_ISL_695343	USA/AZ-TG517518/2020	2020-06-29	AZ SPHL, Arizona Department of Health Services	TGen North	Jolene Bowers et al
EPI_ISL_695344	USA/AZ-TG517519/2020	2020-06-29	AZ SPHL, Arizona Department of Health Services	TGen North	Jolene Bowers et al
EPI_ISL_695345	USA/AZ-TG517520/2020	2020-06-30	AZ SPHL, Arizona Department of Health Services	TGen North	Jolene Bowers et al
EPI_ISL_695346	USA/AZ-TG517521/2020	2020-06-30	AZ SPHL, Arizona Department of Health Services	TGen North	Jolene Bowers et al
EPI_ISL_695347	USA/AZ-TG517522/2020	2020-06-30	AZ SPHL, Arizona Department of Health Services	TGen North	Jolene Bowers et al
EPI_ISL_695348	USA/AZ-TG517526/2020	2020-06-30	AZ SPHL, Arizona Department of Health Services	TGen North	Jolene Bowers et al
EPI_ISL_695349	USA/AZ-TG517530/2020	2020-06-30	AZ SPHL, Arizona Department of Health Services	TGen North	Jolene Bowers et al
EPI_ISL_695350	USA/AZ-TG519127/2020	2020-06-30	AZ SPHL, Arizona Department of Health Services	TGen North	Jolene Bowers et al
EPI_ISL_695351	USA/AZ-TG519128/2020	2020-06-30	AZ SPHL, Arizona Department of Health Services	TGen North	Jolene Bowers et al
EPI_ISL_695352	USA/AZ-TG519133/2020	2020-06-30	AZ SPHL, Arizona Department of Health Services	TGen North	Jolene Bowers et al
EPI_ISL_695353	USA/AZ-TG519134/2020	2020-06-30	AZ SPHL, Arizona Department of Health Services	TGen North	Jolene Bowers et al
EPI_ISL_695354	USA/AZ-TG519139/2020	2020-06-30	AZ SPHL, Arizona Department of Health Services	TGen North	Jolene Bowers et al
EPI_ISL_695355	USA/AZ-TG519143/2020	2020-07-01	AZ SPHL, Arizona Department of Health Services	TGen North	Jolene Bowers et al
EPI_ISL_695356	USA/AZ-TG519144/2020	2020-07-01	AZ SPHL, Arizona Department of Health Services	TGen North	Jolene Bowers et al
EPI_ISL_695357	USA/AZ-TG519153/2020	2020-06-30	AZ SPHL, Arizona Department of Health Services	TGen North	Jolene Bowers et al
EPI_ISL_695358	USA/AZ-TG519155/2020	2020-06-30	AZ SPHL, Arizona Department of Health Services	TGen North	Jolene Bowers et al
EPI_ISL_695359	USA/AZ-TG519159/2020	2020-06-30	AZ SPHL, Arizona Department of Health Services	TGen North	Jolene Bowers et al
EPI_ISL_695360	USA/AZ-TG519162/2020	2020-06-30	AZ SPHL, Arizona Department of Health Services	TGen North	Jolene Bowers et al
EPI_ISL_695361	USA/AZ-TG519163/2020	2020-06-29	AZ SPHL, Arizona Department of Health Services	TGen North	Jolene Bowers et al
EPI_ISL_695362	USA/AZ-TG519164/2020	2020-06-29	AZ SPHL, Arizona Department of Health Services	TGen North	Jolene Bowers et al
EPI_ISL_695363	USA/AZ-TG519165/2020	2020-06-30	AZ SPHL, Arizona Department of Health Services	TGen North	Jolene Bowers et al
EPI_ISL_695364	USA/AZ-TG519176/2020	2020-07-01	AZ SPHL, Arizona Department of Health Services	TGen North	Jolene Bowers et al
EPI_ISL_695365	USA/AZ-TG519177/2020	2020-07-01	AZ SPHL, Arizona Department of Health Services	TGen North	Jolene Bowers et al
EPI_ISL_695366	USA/AZ-TG519183/2020	2020-07-01	AZ SPHL, Arizona Department of Health Services	TGen North	Jolene Bowers et al
EPI_ISL_695367	USA/AZ-TG519187/2020	2020-07-01	AZ SPHL, Arizona Department of Health Services	TGen North	Jolene Bowers et al
EPI_ISL_695368	USA/AZ-TG519189/2020	2020-07-01	AZ SPHL, Arizona Department of Health Services	TGen North	Jolene Bowers et al
EPI_ISL_695369	USA/AZ-TG519199/2020	2020-07-01	AZ SPHL, Arizona Department of Health Services	TGen North	Jolene Bowers et al
EPI_ISL_695370	USA/AZ-TG519200/2020	2020-07-01	AZ SPHL, Arizona Department of Health Services	TGen North	Jolene Bowers et al
EPI_ISL_695371	USA/AZ-TG519220/2020	2020-07-01	AZ SPHL, Arizona Department of Health Services	TGen North	Jolene Bowers et al
EPI_ISL_695372	USA/AZ-TG520651/2020	2020-07-20	TGen North	TGen North	Jolene Bowers et al
EPI_ISL_695373	USA/AZ-TG520694/2020	2020-07-20	TGen North	TGen North	Jolene Bowers et al
EPI_ISL_695374	USA/AZ-TG520830/2020	2020-07-20	TGen North	TGen North	Jolene Bowers et al
EPI_ISL_695375	USA/AZ-TG520833/2020	2020-07-20	TGen North	TGen North	Jolene Bowers et al
EPI_ISL_695376	USA/AZ-TG521369/2020	2020-07-20	TGen North	TGen North	Jolene Bowers et al
EPI_ISL_695377	USA/AZ-TG521374/2020	2020-07-20	TGen North	TGen North	Jolene Bowers et al
EPI_ISL_695378	USA/AZ-TG521376/2020	2020-07-20	TGen North	TGen North	Jolene Bowers et al
EPI_ISL_695379	USA/AZ-TG521388/2020	2020-07-20	TGen North	TGen North	Jolene Bowers et al
EPI_ISL_695380	USA/AZ-TG521391/2020	2020-07-20	TGen North	TGen North	Jolene Bowers et al
EPI_ISL_695381	USA/AZ-TG521570/2020	2020-07-20	TGen North	TGen North	Jolene Bowers et al
EPI_ISL_695382	USA/AZ-TG521849/2020	2020-07-20	TGen North	TGen North	Jolene Bowers et al
EPI_ISL_695383	USA/AZ-TG521879/2020	2020-07-20	TGen North	TGen North	Jolene Bowers et al
EPI_ISL_695384	USA/AZ-TG522172/2020	2020-07-20	TGen North	TGen North	Jolene Bowers et al
EPI_ISL_695385	USA/AZ-TG522518/2020	2020-07-20	TGen North	TGen North	Jolene Bowers et al
EPI_ISL_695386	USA/AZ-TG522745/2020	2020-07-20	TGen North	TGen North	Jolene Bowers et al
EPI_ISL_695387	USA/AZ-TG522907/2020	2020-07-17	TGen North	TGen North	Jolene Bowers et al
EPI_ISL_695388	USA/AZ-TG522910/2020	2020-07-17	TGen North	TGen North	Jolene Bowers et al
EPI_ISL_695389	USA/AZ-TG523563/2020	2020-07-16	TGen North	TGen North	Jolene Bowers et al
EPI_ISL_695390	USA/AZ-TG525764/2020	2020-07-20	TGen North	TGen North	Jolene Bowers et al
EPI_ISL_695391	USA/AZ-TG525874/2020	2020-07-21	TGen North	TGen North	Jolene Bowers et al
EPI_ISL_695392	USA/AZ-TG526048/2020	2020-07-20	TGen North	TGen North	Jolene Bowers et al
EPI_ISL_695393	USA/AZ-TG532034/2020	2020-07-01	AZ SPHL, Arizona Department of Health Services	TGen North	Jolene Bowers et al
EPI_ISL_695394	USA/AZ-TG532036/2020	2020-07-01	AZ SPHL, Arizona Department of Health Services	TGen North	Jolene Bowers et al
EPI_ISL_695395	USA/AZ-TG532039/2020	2020-07-01	AZ SPHL, Arizona Department of Health Services	TGen North	Jolene Bowers et al
EPI_ISL_695396	USA/AZ-TG532040/2020	2020-07-01	AZ SPHL, Arizona Department of Health Services	TGen North	Jolene Bowers et al
EPI_ISL_695397	USA/AZ-TG532044/2020	2020-07-01	AZ SPHL, Arizona Department of Health Services	TGen North	Jolene Bowers et al
EPI_ISL_695398	USA/AZ-TG532045/2020	2020-07-01	AZ SPHL, Arizona Department of Health Services	TGen North	Jolene Bowers et al
EPI_ISL_695399	USA/AZ-TG532051/2020	2020-07-01	AZ SPHL, Arizona Department of Health Services	TGen North	Jolene Bowers et al
EPI_ISL_695400	USA/AZ-TG532052/2020	2020-07-01	AZ SPHL, Arizona Department of Health Services	TGen North	Jolene Bowers et al
EPI_ISL_695401	USA/AZ-TG532053/2020	2020-07-01	AZ SPHL, Arizona Department of Health Services	TGen North	Jolene Bowers et al
EPI_ISL_695402	USA/AZ-TG532062/2020	2020-07-01	AZ SPHL, Arizona Department of Health Services	TGen North	Jolene Bowers et al
EPI_ISL_695403	USA/AZ-TG532065/2020	2020-07-01	AZ SPHL, Arizona Department of Health Services	TGen North	Jolene Bowers et al
EPI_ISL_695404	USA/AZ-TG532068/2020	2020-07-01	AZ SPHL, Arizona Department of Health Services	TGen North	Jolene Bowers et al
EPI_ISL_695405	USA/AZ-TG532070/2020	2020-07-01	AZ SPHL, Arizona Department of Health Services	TGen North	Jolene Bowers et al
EPI_ISL_695406	USA/AZ-TG532076/2020	2020-07-02	AZ SPHL, Arizona Department of Health Services	TGen North	Jolene Bowers et al
EPI_ISL_695407	USA/AZ-TG532077/2020	2020-07-01	AZ SPHL, Arizona Department of Health Services	TGen North	Jolene Bowers et al
EPI_ISL_695408	USA/AZ-TG532081/2020	2020-07-01	AZ SPHL, Arizona Department of Health Services	TGen North	Jolene Bowers et al
EPI_ISL_695409	USA/AZ-TG532083/2020	2020-07-01	AZ SPHL, Arizona Department of Health Services	TGen North	Jolene Bowers et al
EPI_ISL_695410	USA/AZ-TG532085/2020	2020-07-01	AZ SPHL, Arizona Department of Health Services	TGen North	Jolene Bowers et al
EPI_ISL_695411	USA/AZ-TG532086/2020	2020-07-01	AZ SPHL, Arizona Department of Health Services	TGen North	Jolene Bowers et al
EPI_ISL_695412	USA/AZ-TG532087/2020	2020-07-02	AZ SPHL, Arizona Department of Health Services	TGen North	Jolene Bowers et al
EPI_ISL_695413	USA/AZ-TG532089/2020	2020-07-02	AZ SPHL, Arizona Department of Health Services	TGen North	Jolene Bowers et al
EPI_ISL_695414	USA/AZ-TG532090/2020	2020-07-02	AZ SPHL, Arizona Department of Health Services	TGen North	Jolene Bowers et al
EPI_ISL_695415	USA/AZ-TG532098/2020	2020-07-01	AZ SPHL, Arizona Department of Health Services	TGen North	Jolene Bowers et al
EPI_ISL_695416	USA/AZ-TG532103/2020	2020-07-01	AZ SPHL, Arizona Department of Health Services	TGen North	Jolene Bowers et al
EPI_ISL_695417	USA/AZ-TG532109/2020	2020-07-01	AZ SPHL, Arizona Department of Health Services	TGen North	Jolene Bowers et al
EPI_ISL_695418	USA/AZ-TG532111/2020	2020-07-01	AZ SPHL, Arizona Department of Health Services	TGen North	Jolene Bowers et al
EPI_ISL_695419	USA/AZ-TG532112/2020	2020-07-01	AZ SPHL, Arizona Department of Health Services	TGen North	Jolene Bowers et al
EPI_ISL_695420	USA/AZ-TG532113/2020	2020-07-01	AZ SPHL, Arizona Department of Health Services	TGen North	Jolene Bowers et al
EPI_ISL_695421	USA/AZ-TG532116/2020	2020-07-01	AZ SPHL, Arizona Department of Health Services	TGen North	Jolene Bowers et al
EPI_ISL_695422	USA/AZ-TG532121/2020	2020-07-02	AZ SPHL, Arizona Department of Health Services	TGen North	Jolene Bowers et al
EPI_ISL_695423	USA/AZ-TG532122/2020	2020-07-02	AZ SPHL, Arizona Department of Health Services	TGen North	Jolene Bowers et al
EPI_ISL_695424	USA/AZ-TG532127/2020	2020-07-02	AZ SPHL, Arizona Department of Health Services	TGen North	Jolene Bowers et al
EPI_ISL_695425	USA/AZ-TG547211/2020	2020-07-02	AZ SPHL, Arizona Department of Health Services	TGen North	Jolene Bowers et al
EPI_ISL_695426	USA/AZ-TG547214/2020	2020-07-02	AZ SPHL, Arizona Department of Health Services	TGen North	Jolene Bowers et al
EPI_ISL_695427	USA/AZ-TG547215/2020	2020-07-02	AZ SPHL, Arizona Department of Health Services	TGen North	Jolene Bowers et al
EPI_ISL_695428	USA/AZ-TG547216/2020	2020-07-02	AZ SPHL, Arizona Department of Health Services	TGen North	Jolene Bowers et al
EPI_ISL_695429	USA/AZ-TG547217/2020	2020-07-02	AZ SPHL, Arizona Department of Health Services	TGen North	Jolene Bowers et al
EPI_ISL_695430	USA/AZ-TG547219/2020	2020-07-02	AZ SPHL, Arizona Department of Health Services	TGen North	Jolene Bowers et al
EPI_ISL_695431	USA/AZ-TG547220/2020	2020-07-02	AZ SPHL, Arizona Department of Health Services	TGen North	Jolene Bowers et al
EPI_ISL_695432	USA/AZ-TG547221/2020	2020-07-02	AZ SPHL, Arizona Department of Health Services	TGen North	Jolene Bowers et al
EPI_ISL_695433	USA/AZ-TG547222/2020	2020-07-02	AZ SPHL, Arizona Department of Health Services	TGen North	Jolene Bowers et al
EPI_ISL_695434	USA/AZ-TG547223/2020	2020-07-02	AZ SPHL, Arizona Department of Health Services	TGen North	Jolene Bowers et al
EPI_ISL_695435	USA/AZ-TG547225/2020	2020-07-02	AZ SPHL, Arizona Department of Health Services	TGen North	Jolene Bowers et al
EPI_ISL_695436	USA/AZ-TG547229/2020	2020-07-02	AZ SPHL, Arizona Department of Health Services	TGen North	Jolene Bowers et al
EPI_ISL_695437	USA/AZ-TG547230/2020	2020-07-02	AZ SPHL, Arizona Department of Health Services	TGen North	Jolene Bowers et al
EPI_ISL_695438	USA/AZ-TG547231/2020	2020-07-02	AZ SPHL, Arizona Department of Health Services	TGen North	Jolene Bowers et al
EPI_ISL_695439	USA/AZ-TG547232/2020	2020-07-01	AZ SPHL, Arizona Department of Health Services	TGen North	Jolene Bowers et al
EPI_ISL_695440	USA/AZ-TG547233/2020	2020-07-02	AZ SPHL, Arizona Department of Health Services	TGen North	Jolene Bowers et al
EPI_ISL_695441	USA/AZ-TG547242/2020	2020-07-02	AZ SPHL, Arizona Department of Health Services	TGen North	Jolene Bowers et al
EPI_ISL_695442	USA/AZ-TG547243/2020	2020-07-03	AZ SPHL, Arizona Department of Health Services	TGen North	Jolene Bowers et al
EPI_ISL_695443	USA/AZ-TG547244/2020	2020-07-03	AZ SPHL, Arizona Department of Health Services	TGen North	Jolene Bowers et al
EPI_ISL_695444	USA/AZ-TG547245/2020	2020-07-03	AZ SPHL, Arizona Department of Health Services	TGen North	Jolene Bowers et al
EPI_ISL_695445	USA/AZ-TG547246/2020	2020-07-03	AZ SPHL, Arizona Department of Health Services	TGen North	Jolene Bowers et al
EPI_ISL_695446	USA/AZ-TG547248/2020	2020-07-03	AZ SPHL, Arizona Department of Health Services	TGen North	Jolene Bowers et al
EPI_ISL_695447	USA/AZ-TG547251/2020	2020-07-03	AZ SPHL, Arizona Department of Health Services	TGen North	Jolene Bowers et al
EPI_ISL_695448	USA/AZ-TG547252/2020	2020-07-03	AZ SPHL, Arizona Department of Health Services	TGen North	Jolene Bowers et al
EPI_ISL_695449	USA/AZ-TG547253/2020	2020-07-03	AZ SPHL, Arizona Department of Health Services	TGen North	Jolene Bowers et al
EPI_ISL_695450	USA/AZ-TG547254/2020	2020-07-03	AZ SPHL, Arizona Department of Health Services	TGen North	Jolene Bowers et al
EPI_ISL_695451	USA/AZ-TG547255/2020	2020-07-03	AZ SPHL, Arizona Department of Health Services	TGen North	Jolene Bowers et al
EPI_ISL_695452	USA/AZ-TG547256/2020	2020-07-03	AZ SPHL, Arizona Department of Health Services	TGen North	Jolene Bowers et al
EPI_ISL_695453	USA/AZ-TG547259/2020	2020-07-02	AZ SPHL, Arizona Department of Health Services	TGen North	Jolene Bowers et al
EPI_ISL_695454	USA/AZ-TG547260/2020	2020-07-04	AZ SPHL, Arizona Department of Health Services	TGen North	Jolene Bowers et al
EPI_ISL_695455	USA/AZ-TG547261/2020	2020-07-04	AZ SPHL, Arizona Department of Health Services	TGen North	Jolene Bowers et al
EPI_ISL_695456	USA/AZ-TG547263/2020	2020-07-04	AZ SPHL, Arizona Department of Health Services	TGen North	Jolene Bowers et al
EPI_ISL_695457	USA/AZ-TG547271/2020	2020-07-04	AZ SPHL, Arizona Department of Health Services	TGen North	Jolene Bowers et al
EPI_ISL_695458	USA/AZ-TG547274/2020	2020-07-04	AZ SPHL, Arizona Department of Health Services	TGen North	Jolene Bowers et al
EPI_ISL_695459	USA/AZ-TG547275/2020	2020-07-04	AZ SPHL, Arizona Department of Health Services	TGen North	Jolene Bowers et al
EPI_ISL_695460	USA/AZ-TG547276/2020	2020-07-04	AZ SPHL, Arizona Department of Health Services	TGen North	Jolene Bowers et al
EPI_ISL_695461	USA/AZ-TG547282/2020	2020-07-01	AZ SPHL, Arizona Department of Health Services	TGen North	Jolene Bowers et al
EPI_ISL_695462	USA/AZ-TG547283/2020	2020-07-02	AZ SPHL, Arizona Department of Health Services	TGen North	Jolene Bowers et al
EPI_ISL_695463	USA/AZ-TG547288/2020	2020-07-05	AZ SPHL, Arizona Department of Health Services	TGen North	Jolene Bowers et al
EPI_ISL_695464	USA/AZ-TG547289/2020	2020-07-05	AZ SPHL, Arizona Department of Health Services	TGen North	Jolene Bowers et al
EPI_ISL_695465	USA/AZ-TG547290/2020	2020-07-06	AZ SPHL, Arizona Department of Health Services	TGen North	Jolene Bowers et al
EPI_ISL_695466	USA/AZ-TG547291/2020	2020-07-06	AZ SPHL, Arizona Department of Health Services	TGen North	Jolene Bowers et al
EPI_ISL_695467	USA/AZ-TG547293/2020	2020-07-06	AZ SPHL, Arizona Department of Health Services	TGen North	Jolene Bowers et al
EPI_ISL_695468	USA/AZ-TG547294/2020	2020-07-06	AZ SPHL, Arizona Department of Health Services	TGen North	Jolene Bowers et al
EPI_ISL_695469	USA/AZ-TG547295/2020	2020-07-06	AZ SPHL, Arizona Department of Health Services	TGen North	Jolene Bowers et al
EPI_ISL_695470	USA/AZ-TG547296/2020	2020-07-06	AZ SPHL, Arizona Department of Health Services	TGen North	Jolene Bowers et al
EPI_ISL_695471	USA/AZ-TG547299/2020	2020-07-01	AZ SPHL, Arizona Department of Health Services	TGen North	Jolene Bowers et al
EPI_ISL_695472	USA/AZ-TG547300/2020	2020-07-01	AZ SPHL, Arizona Department of Health Services	TGen North	Jolene Bowers et al
EPI_ISL_695473	USA/AZ-TG547301/2020	2020-07-01	AZ SPHL, Arizona Department of Health Services	TGen North	Jolene Bowers et al
EPI_ISL_695474	USA/AZ-TG547302/2020	2020-07-01	AZ SPHL, Arizona Department of Health Services	TGen North	Jolene Bowers et al
EPI_ISL_695475	USA/AZ-TG547304/2020	2020-07-02	AZ SPHL, Arizona Department of Health Services	TGen North	Jolene Bowers et al
EPI_ISL_695476	USA/AZ-TG547306/2020	2020-07-06	AZ SPHL, Arizona Department of Health Services	TGen North	Jolene Bowers et al
EPI_ISL_695477	USA/AZ-TG547310/2020	2020-07-06	AZ SPHL, Arizona Department of Health Services	TGen North	Jolene Bowers et al
EPI_ISL_695478	USA/AZ-TG547311/2020	2020-07-06	AZ SPHL, Arizona Department of Health Services	TGen North	Jolene Bowers et al
EPI_ISL_695479	USA/AZ-TG547316/2020	2020-07-06	AZ SPHL, Arizona Department of Health Services	TGen North	Jolene Bowers et al
EPI_ISL_695480	USA/AZ-TG547322/2020	2020-07-06	AZ SPHL, Arizona Department of Health Services	TGen North	Jolene Bowers et al
EPI_ISL_695481	USA/AZ-TG547325/2020	2020-07-06	AZ SPHL, Arizona Department of Health Services	TGen North	Jolene Bowers et al
EPI_ISL_695482	USA/AZ-TG547329/2020	2020-07-06	AZ SPHL, Arizona Department of Health Services	TGen North	Jolene Bowers et al
EPI_ISL_695483	USA/AZ-TG547330/2020	2020-07-06	AZ SPHL, Arizona Department of Health Services	TGen North	Jolene Bowers et al
EPI_ISL_695484	USA/AZ-TG547333/2020	2020-07-06	AZ SPHL, Arizona Department of Health Services	TGen North	Jolene Bowers et al
EPI_ISL_695485	USA/AZ-TG547335/2020	2020-07-06	AZ SPHL, Arizona Department of Health Services	TGen North	Jolene Bowers et al
EPI_ISL_695486	USA/AZ-TG547337/2020	2020-07-06	AZ SPHL, Arizona Department of Health Services	TGen North	Jolene Bowers et al
EPI_ISL_695487	USA/AZ-TG547338/2020	2020-07-06	AZ SPHL, Arizona Department of Health Services	TGen North	Jolene Bowers et al
EPI_ISL_695488	USA/AZ-TG547339/2020	2020-07-06	AZ SPHL, Arizona Department of Health Services	TGen North	Jolene Bowers et al
EPI_ISL_695489	USA/AZ-TG547340/2020	2020-07-07	AZ SPHL, Arizona Department of Health Services	TGen North	Jolene Bowers et al
EPI_ISL_695490	USA/AZ-TG547342/2020	2020-07-06	AZ SPHL, Arizona Department of Health Services	TGen North	Jolene Bowers et al
EPI_ISL_695491	USA/AZ-TG547343/2020	2020-07-06	AZ SPHL, Arizona Department of Health Services	TGen North	Jolene Bowers et al
EPI_ISL_695492	USA/AZ-TG547344/2020	2020-07-06	AZ SPHL, Arizona Department of Health Services	TGen North	Jolene Bowers et al
EPI_ISL_695493	USA/AZ-TG547345/2020	2020-07-06	AZ SPHL, Arizona Department of Health Services	TGen North	Jolene Bowers et al
EPI_ISL_695494	USA/AZ-TG547346/2020	2020-07-06	AZ SPHL, Arizona Department of Health Services	TGen North	Jolene Bowers et al
EPI_ISL_695495	USA/AZ-TG547347/2020	2020-07-06	AZ SPHL, Arizona Department of Health Services	TGen North	Jolene Bowers et al
EPI_ISL_695496	USA/AZ-TG547348/2020	2020-07-06	AZ SPHL, Arizona Department of Health Services	TGen North	Jolene Bowers et al
EPI_ISL_695497	USA/AZ-TG547351/2020	2020-07-06	AZ SPHL, Arizona Department of Health Services	TGen North	Jolene Bowers et al
EPI_ISL_695498	USA/AZ-TG547352/2020	2020-07-07	AZ SPHL, Arizona Department of Health Services	TGen North	Jolene Bowers et al
EPI_ISL_695499	USA/AZ-TG547353/2020	2020-07-07	AZ SPHL, Arizona Department of Health Services	TGen North	Jolene Bowers et al
EPI_ISL_695500	USA/AZ-TG547354/2020	2020-07-07	AZ SPHL, Arizona Department of Health Services	TGen North	Jolene Bowers et al
EPI_ISL_695501	USA/AZ-TG547355/2020	2020-07-07	AZ SPHL, Arizona Department of Health Services	TGen North	Jolene Bowers et al
EPI_ISL_695502	USA/AZ-TG547357/2020	2020-07-07	AZ SPHL, Arizona Department of Health Services	TGen North	Jolene Bowers et al
EPI_ISL_695503	USA/AZ-TG547358/2020	2020-07-07	AZ SPHL, Arizona Department of Health Services	TGen North	Jolene Bowers et al
EPI_ISL_695504	USA/AZ-TG547361/2020	2020-07-07	AZ SPHL, Arizona Department of Health Services	TGen North	Jolene Bowers et al
EPI_ISL_695505	USA/AZ-TG547362/2020	2020-07-06	AZ SPHL, Arizona Department of Health Services	TGen North	Jolene Bowers et al
EPI_ISL_695506	USA/AZ-TG547363/2020	2020-07-07	AZ SPHL, Arizona Department of Health Services	TGen North	Jolene Bowers et al
EPI_ISL_695507	USA/AZ-TG547364/2020	2020-07-07	AZ SPHL, Arizona Department of Health Services	TGen North	Jolene Bowers et al
EPI_ISL_695508	USA/AZ-TG547365/2020	2020-07-07	AZ SPHL, Arizona Department of Health Services	TGen North	Jolene Bowers et al
EPI_ISL_695509	USA/AZ-TG547366/2020	2020-07-07	AZ SPHL, Arizona Department of Health Services	TGen North	Jolene Bowers et al
EPI_ISL_695510	USA/AZ-TG547372/2020	2020-07-07	AZ SPHL, Arizona Department of Health Services	TGen North	Jolene Bowers et al
EPI_ISL_695511	USA/AZ-TG547374/2020	2020-07-07	AZ SPHL, Arizona Department of Health Services	TGen North	Jolene Bowers et al
EPI_ISL_695512	USA/AZ-TG547375/2020	2020-07-07	AZ SPHL, Arizona Department of Health Services	TGen North	Jolene Bowers et al
EPI_ISL_695513	USA/AZ-TG547381/2020	2020-07-07	AZ SPHL, Arizona Department of Health Services	TGen North	Jolene Bowers et al
EPI_ISL_695514	USA/AZ-TG547382/2020	2020-07-07	AZ SPHL, Arizona Department of Health Services	TGen North	Jolene Bowers et al
EPI_ISL_695515	USA/AZ-TG547386/2020	2020-07-07	AZ SPHL, Arizona Department of Health Services	TGen North	Jolene Bowers et al
EPI_ISL_695516	USA/AZ-TG547388/2020	2020-07-07	AZ SPHL, Arizona Department of Health Services	TGen North	Jolene Bowers et al
EPI_ISL_695517	USA/AZ-TG547390/2020	2020-07-07	AZ SPHL, Arizona Department of Health Services	TGen North	Jolene Bowers et al
EPI_ISL_695518	USA/AZ-TG547394/2020	2020-07-07	AZ SPHL, Arizona Department of Health Services	TGen North	Jolene Bowers et al
EPI_ISL_695519	USA/AZ-TG547397/2020	2020-07-07	AZ SPHL, Arizona Department of Health Services	TGen North	Jolene Bowers et al
EPI_ISL_695520	USA/AZ-TG547398/2020	2020-07-07	AZ SPHL, Arizona Department of Health Services	TGen North	Jolene Bowers et al
EPI_ISL_695521	USA/AZ-TG547409/2020	2020-07-27	TGen North	TGen North	Jolene Bowers et al
EPI_ISL_695522	USA/AZ-TG547912/2020	2020-07-27	TGen North	TGen North	Jolene Bowers et al
EPI_ISL_695523	USA/AZ-TG547955/2020	2020-07-27	TGen North	TGen North	Jolene Bowers et al
EPI_ISL_695524	USA/AZ-TG548494/2020	2020-07-27	TGen North	TGen North	Jolene Bowers et al
EPI_ISL_695525	USA/AZ-TG548499/2020	2020-07-27	TGen North	TGen North	Jolene Bowers et al
EPI_ISL_695526	USA/AZ-TG548700/2020	2020-07-27	TGen North	TGen North	Jolene Bowers et al
EPI_ISL_695527	USA/AZ-TG549110/2020	2020-07-27	TGen North	TGen North	Jolene Bowers et al
EPI_ISL_695528	USA/AZ-TG549255/2020	2020-07-27	TGen North	TGen North	Jolene Bowers et al
EPI_ISL_695529	USA/AZ-TG549319/2020	2020-07-27	TGen North	TGen North	Jolene Bowers et al
EPI_ISL_695530	USA/AZ-TG549402/2020	2020-07-27	TGen North	TGen North	Jolene Bowers et al
EPI_ISL_695531	USA/AZ-TG550576/2020	2020-07-27	TGen North	TGen North	Jolene Bowers et al
EPI_ISL_695532	USA/AZ-TG550900/2020	2020-07-27	TGen North	TGen North	Jolene Bowers et al
EPI_ISL_695533	USA/AZ-TG551036/2020	2020-07-27	TGen North	TGen North	Jolene Bowers et al
EPI_ISL_695534	USA/AZ-TG551227/2020	2020-07-27	TGen North	TGen North	Jolene Bowers et al
EPI_ISL_695535	USA/AZ-TG552537/2020	2020-07-29	TGen North	TGen North	Jolene Bowers et al
EPI_ISL_695536	USA/AZ-TG553089/2020	2020-07-28	TGen North	TGen North	Jolene Bowers et al
EPI_ISL_695537	USA/AZ-TG553104/2020	2020-07-28	TGen North	TGen North	Jolene Bowers et al
EPI_ISL_695538	USA/AZ-TG554086/2020	2020-07-28	TGen North	TGen North	Jolene Bowers et al
EPI_ISL_695539	USA/AZ-TG554161/2020	2020-07-28	TGen North	TGen North	Jolene Bowers et al
EPI_ISL_695540	USA/AZ-TG555472/2020	2020-07-28	TGen North	TGen North	Jolene Bowers et al
EPI_ISL_695541	USA/AZ-TG555479/2020	2020-07-29	TGen North	TGen North	Jolene Bowers et al
EPI_ISL_695542	USA/AZ-TG555647/2020	2020-07-29	TGen North	TGen North	Jolene Bowers et al
EPI_ISL_695543	USA/AZ-TG555863/2020	2020-07-29	TGen North	TGen North	Jolene Bowers et al
EPI_ISL_695544	USA/AZ-TG557127/2020	2020-07-29	TGen North	TGen North	Jolene Bowers et al
EPI_ISL_695545	USA/AZ-TG558317/2020	2020-07-29	TGen North	TGen North	Jolene Bowers et al
EPI_ISL_695546	USA/AZ-TG558832/2020	2020-07-30	TGen North	TGen North	Jolene Bowers et al
EPI_ISL_695547	USA/AZ-TG558837/2020	2020-07-30	TGen North	TGen North	Jolene Bowers et al
EPI_ISL_695548	USA/AZ-TG558838/2020	2020-07-29	TGen North	TGen North	Jolene Bowers et al
EPI_ISL_695549	USA/AZ-TG558883/2020	2020-07-29	TGen North	TGen North	Jolene Bowers et al
EPI_ISL_695550	USA/AZ-TG561151/2020	2020-07-30	TGen North	TGen North	Jolene Bowers et al
EPI_ISL_695551	USA/AZ-TG562714/2020	2020-07-30	TGen North	TGen North	Jolene Bowers et al
EPI_ISL_695552	USA/AZ-TG562715/2020	2020-07-30	TGen North	TGen North	Jolene Bowers et al
EPI_ISL_695553	USA/AZ-TG563168/2020	2020-07-30	TGen North	TGen North	Jolene Bowers et al
EPI_ISL_695554	USA/AZ-TG563474/2020	2020-07-30	TGen North	TGen North	Jolene Bowers et al
EPI_ISL_695555	USA/AZ-TG565575/2020	2020-07-31	TGen North	TGen North	Jolene Bowers et al
EPI_ISL_695556	USA/AZ-TG565579/2020	2020-07-31	TGen North	TGen North	Jolene Bowers et al
EPI_ISL_695557	USA/AZ-TG565817/2020	2020-07-29	TGen North	TGen North	Jolene Bowers et al
EPI_ISL_695558	USA/AZ-TG565842/2020	2020-07-31	TGen North	TGen North	Jolene Bowers et al
EPI_ISL_695559	USA/AZ-TG566362/2020	2020-07-31	TGen North	TGen North	Jolene Bowers et al
EPI_ISL_695560	USA/AZ-TG566375/2020	2020-07-31	TGen North	TGen North	Jolene Bowers et al
EPI_ISL_695561	USA/AZ-TG566378/2020	2020-07-31	TGen North	TGen North	Jolene Bowers et al
EPI_ISL_695562	USA/AZ-TG568540/2020	2020-08-03	TGen North	TGen North	Jolene Bowers et al
EPI_ISL_695563	USA/AZ-TG569453/2020	2020-07-10	AZ SPHL, Arizona Department of Health Services	TGen North	Jolene Bowers et al
EPI_ISL_695564	USA/AZ-TG569454/2020	2020-07-08	AZ SPHL, Arizona Department of Health Services	TGen North	Jolene Bowers et al
EPI_ISL_695565	USA/AZ-TG569455/2020	2020-07-10	AZ SPHL, Arizona Department of Health Services	TGen North	Jolene Bowers et al
EPI_ISL_695566	USA/AZ-TG569462/2020	2020-07-08	AZ SPHL, Arizona Department of Health Services	TGen North	Jolene Bowers et al
EPI_ISL_695567	USA/AZ-TG569463/2020	2020-07-08	AZ SPHL, Arizona Department of Health Services	TGen North	Jolene Bowers et al
EPI_ISL_695568	USA/AZ-TG569465/2020	2020-07-09	AZ SPHL, Arizona Department of Health Services	TGen North	Jolene Bowers et al
EPI_ISL_695569	USA/AZ-TG569467/2020	2020-07-10	AZ SPHL, Arizona Department of Health Services	TGen North	Jolene Bowers et al
EPI_ISL_695570	USA/AZ-TG569469/2020	2020-07-10	AZ SPHL, Arizona Department of Health Services	TGen North	Jolene Bowers et al
EPI_ISL_695571	USA/AZ-TG569471/2020	2020-07-10	AZ SPHL, Arizona Department of Health Services	TGen North	Jolene Bowers et al
EPI_ISL_695572	USA/AZ-TG569474/2020	2020-07-10	AZ SPHL, Arizona Department of Health Services	TGen North	Jolene Bowers et al
EPI_ISL_695573	USA/AZ-TG569475/2020	2020-07-10	AZ SPHL, Arizona Department of Health Services	TGen North	Jolene Bowers et al
EPI_ISL_695574	USA/AZ-TG569477/2020	2020-07-10	AZ SPHL, Arizona Department of Health Services	TGen North	Jolene Bowers et al
EPI_ISL_695575	USA/AZ-TG569479/2020	2020-07-10	AZ SPHL, Arizona Department of Health Services	TGen North	Jolene Bowers et al
EPI_ISL_695576	USA/AZ-TG569481/2020	2020-07-10	AZ SPHL, Arizona Department of Health Services	TGen North	Jolene Bowers et al
EPI_ISL_695577	USA/AZ-TG569483/2020	2020-07-10	AZ SPHL, Arizona Department of Health Services	TGen North	Jolene Bowers et al
EPI_ISL_695578	USA/AZ-TG569484/2020	2020-07-10	AZ SPHL, Arizona Department of Health Services	TGen North	Jolene Bowers et al
EPI_ISL_695579	USA/AZ-TG569487/2020	2020-07-10	AZ SPHL, Arizona Department of Health Services	TGen North	Jolene Bowers et al
EPI_ISL_695580	USA/AZ-TG569488/2020	2020-07-10	AZ SPHL, Arizona Department of Health Services	TGen North	Jolene Bowers et al
EPI_ISL_695581	USA/AZ-TG569490/2020	2020-07-10	AZ SPHL, Arizona Department of Health Services	TGen North	Jolene Bowers et al
EPI_ISL_695582	USA/AZ-TG569491/2020	2020-07-08	AZ SPHL, Arizona Department of Health Services	TGen North	Jolene Bowers et al
EPI_ISL_695583	USA/AZ-TG569496/2020	2020-07-10	AZ SPHL, Arizona Department of Health Services	TGen North	Jolene Bowers et al
EPI_ISL_695584	USA/AZ-TG569497/2020	2020-07-10	AZ SPHL, Arizona Department of Health Services	TGen North	Jolene Bowers et al
EPI_ISL_695585	USA/AZ-TG569498/2020	2020-07-10	AZ SPHL, Arizona Department of Health Services	TGen North	Jolene Bowers et al
EPI_ISL_695586	USA/AZ-TG569502/2020	2020-07-10	AZ SPHL, Arizona Department of Health Services	TGen North	Jolene Bowers et al
EPI_ISL_695587	USA/AZ-TG569503/2020	2020-07-10	AZ SPHL, Arizona Department of Health Services	TGen North	Jolene Bowers et al
EPI_ISL_695588	USA/AZ-TG569504/2020	2020-07-08	AZ SPHL, Arizona Department of Health Services	TGen North	Jolene Bowers et al
EPI_ISL_695589	USA/AZ-TG569505/2020	2020-07-10	AZ SPHL, Arizona Department of Health Services	TGen North	Jolene Bowers et al
EPI_ISL_695590	USA/AZ-TG569506/2020	2020-07-10	AZ SPHL, Arizona Department of Health Services	TGen North	Jolene Bowers et al
EPI_ISL_695591	USA/AZ-TG569507/2020	2020-07-10	AZ SPHL, Arizona Department of Health Services	TGen North	Jolene Bowers et al
EPI_ISL_695592	USA/AZ-TG569508/2020	2020-07-10	AZ SPHL, Arizona Department of Health Services	TGen North	Jolene Bowers et al
EPI_ISL_695593	USA/AZ-TG569510/2020	2020-07-11	AZ SPHL, Arizona Department of Health Services	TGen North	Jolene Bowers et al
EPI_ISL_695594	USA/AZ-TG569512/2020	2020-07-11	AZ SPHL, Arizona Department of Health Services	TGen North	Jolene Bowers et al
EPI_ISL_695595	USA/AZ-TG569513/2020	2020-07-11	AZ SPHL, Arizona Department of Health Services	TGen North	Jolene Bowers et al
EPI_ISL_695596	USA/AZ-TG569514/2020	2020-07-11	AZ SPHL, Arizona Department of Health Services	TGen North	Jolene Bowers et al
EPI_ISL_695597	USA/AZ-TG569516/2020	2020-07-11	AZ SPHL, Arizona Department of Health Services	TGen North	Jolene Bowers et al
EPI_ISL_695598	USA/AZ-TG569518/2020	2020-07-13	AZ SPHL, Arizona Department of Health Services	TGen North	Jolene Bowers et al
EPI_ISL_695599	USA/AZ-TG569519/2020	2020-07-13	AZ SPHL, Arizona Department of Health Services	TGen North	Jolene Bowers et al
EPI_ISL_695600	USA/AZ-TG569520/2020	2020-07-13	AZ SPHL, Arizona Department of Health Services	TGen North	Jolene Bowers et al
EPI_ISL_695601	USA/AZ-TG569522/2020	2020-07-13	AZ SPHL, Arizona Department of Health Services	TGen North	Jolene Bowers et al
EPI_ISL_695602	USA/AZ-TG569523/2020	2020-07-13	AZ SPHL, Arizona Department of Health Services	TGen North	Jolene Bowers et al
EPI_ISL_695603	USA/AZ-TG569524/2020	2020-07-13	AZ SPHL, Arizona Department of Health Services	TGen North	Jolene Bowers et al
EPI_ISL_695604	USA/AZ-TG569525/2020	2020-07-13	AZ SPHL, Arizona Department of Health Services	TGen North	Jolene Bowers et al
EPI_ISL_695605	USA/AZ-TG569526/2020	2020-07-13	AZ SPHL, Arizona Department of Health Services	TGen North	Jolene Bowers et al
EPI_ISL_695606	USA/AZ-TG569530/2020	2020-07-13	AZ SPHL, Arizona Department of Health Services	TGen North	Jolene Bowers et al
EPI_ISL_695607	USA/AZ-TG569531/2020	2020-07-13	AZ SPHL, Arizona Department of Health Services	TGen North	Jolene Bowers et al
EPI_ISL_695608	USA/AZ-TG569532/2020	2020-07-13	AZ SPHL, Arizona Department of Health Services	TGen North	Jolene Bowers et al
EPI_ISL_695609	USA/AZ-TG569534/2020	2020-07-13	AZ SPHL, Arizona Department of Health Services	TGen North	Jolene Bowers et al
EPI_ISL_695610	USA/AZ-TG569535/2020	2020-07-13	AZ SPHL, Arizona Department of Health Services	TGen North	Jolene Bowers et al
EPI_ISL_695611	USA/AZ-TG569537/2020	2020-07-13	AZ SPHL, Arizona Department of Health Services	TGen North	Jolene Bowers et al
EPI_ISL_695612	USA/AZ-TG569539/2020	2020-07-13	AZ SPHL, Arizona Department of Health Services	TGen North	Jolene Bowers et al
EPI_ISL_695613	USA/AZ-TG569541/2020	2020-07-13	AZ SPHL, Arizona Department of Health Services	TGen North	Jolene Bowers et al
EPI_ISL_695614	USA/AZ-TG570667/2020	2020-08-04	TGen North	TGen North	Jolene Bowers et al
EPI_ISL_695615	USA/AZ-TG571103/2020	2020-08-02	TGen North	TGen North	Jolene Bowers et al
EPI_ISL_695616	USA/AZ-TG571107/2020	2020-08-03	TGen North	TGen North	Jolene Bowers et al
EPI_ISL_695617	USA/AZ-TG571274/2020	2020-08-03	TGen North	TGen North	Jolene Bowers et al
EPI_ISL_695618	USA/AZ-TG571300/2020	2020-08-04	TGen North	TGen North	Jolene Bowers et al
EPI_ISL_695619	USA/AZ-TG571665/2020	2020-08-03	TGen North	TGen North	Jolene Bowers et al
EPI_ISL_695620	USA/AZ-TG572089/2020	2020-08-03	TGen North	TGen North	Jolene Bowers et al
EPI_ISL_695621	USA/AZ-TG572095/2020	2020-08-03	TGen North	TGen North	Jolene Bowers et al
EPI_ISL_695622	USA/AZ-TG572636/2020	2020-08-04	TGen North	TGen North	Jolene Bowers et al
EPI_ISL_695623	USA/AZ-TG573651/2020	2020-08-04	TGen North	TGen North	Jolene Bowers et al
EPI_ISL_695624	USA/AZ-TG577617/2020	2020-08-05	TGen North	TGen North	Jolene Bowers et al
EPI_ISL_695625	USA/AZ-TG578457/2020	2020-08-05	TGen North	TGen North	Jolene Bowers et al
EPI_ISL_695626	USA/AZ-TG579666/2020	2020-08-05	TGen North	TGen North	Jolene Bowers et al
EPI_ISL_695627	USA/AZ-TG579891/2020	2020-08-05	TGen North	TGen North	Jolene Bowers et al
EPI_ISL_695628	USA/AZ-TG580093/2020	2020-08-05	TGen North	TGen North	Jolene Bowers et al
EPI_ISL_695629	USA/AZ-TG580930/2020	2020-08-05	TGen North	TGen North	Jolene Bowers et al
EPI_ISL_695630	USA/AZ-TG581075/2020	2020-08-05	TGen North	TGen North	Jolene Bowers et al
EPI_ISL_695631	USA/AZ-TG582699/2020	2020-08-05	TGen North	TGen North	Jolene Bowers et al
EPI_ISL_695632	USA/AZ-TG582908/2020	2020-08-04	TGen North	TGen North	Jolene Bowers et al
EPI_ISL_695633	USA/AZ-TG584207/2020	2020-08-05	TGen North	TGen North	Jolene Bowers et al
EPI_ISL_695634	USA/AZ-TG588256/2020	2020-08-06	TGen North	TGen North	Jolene Bowers et al
EPI_ISL_695635	USA/AZ-TG590298/2020	2020-08-07	TGen North	TGen North	Jolene Bowers et al
EPI_ISL_695636	USA/AZ-TG592633/2020	2020-08-07	TGen North	TGen North	Jolene Bowers et al
EPI_ISL_695637	USA/AZ-TG594903/2020	2020-08-10	TGen North	TGen North	Jolene Bowers et al
EPI_ISL_695638	USA/AZ-TG594918/2020	2020-08-10	TGen North	TGen North	Jolene Bowers et al
EPI_ISL_695639	USA/AZ-TG599215/2020	2020-08-12	TGen North	TGen North	Jolene Bowers et al
EPI_ISL_695640	USA/AZ-TG600498/2020	2020-08-11	TGen North	TGen North	Jolene Bowers et al
EPI_ISL_695641	USA/AZ-TG601033/2020	2020-08-11	TGen North	TGen North	Jolene Bowers et al
EPI_ISL_695642	USA/AZ-TG602394/2020	2020-07-13	AZ SPHL, Arizona Department of Health Services	TGen North	Jolene Bowers et al
EPI_ISL_695643	USA/AZ-TG602408/2020	2020-07-13	AZ SPHL, Arizona Department of Health Services	TGen North	Jolene Bowers et al
EPI_ISL_695644	USA/AZ-TG602415/2020	2020-07-14	AZ SPHL, Arizona Department of Health Services	TGen North	Jolene Bowers et al
EPI_ISL_695645	USA/AZ-TG602434/2020	2020-07-15	AZ SPHL, Arizona Department of Health Services	TGen North	Jolene Bowers et al
EPI_ISL_695646	USA/AZ-TG602442/2020	2020-07-15	AZ SPHL, Arizona Department of Health Services	TGen North	Jolene Bowers et al
EPI_ISL_695647	USA/AZ-TG602447/2020	2020-07-16	AZ SPHL, Arizona Department of Health Services	TGen North	Jolene Bowers et al
EPI_ISL_695648	USA/AZ-TG602448/2020	2020-07-15	AZ SPHL, Arizona Department of Health Services	TGen North	Jolene Bowers et al
EPI_ISL_695649	USA/AZ-TG602451/2020	2020-07-15	AZ SPHL, Arizona Department of Health Services	TGen North	Jolene Bowers et al
EPI_ISL_695650	USA/AZ-TG602452/2020	2020-07-15	AZ SPHL, Arizona Department of Health Services	TGen North	Jolene Bowers et al
EPI_ISL_695651	USA/AZ-TG602460/2020	2020-07-16	AZ SPHL, Arizona Department of Health Services	TGen North	Jolene Bowers et al
EPI_ISL_695652	USA/AZ-TG602463/2020	2020-07-16	AZ SPHL, Arizona Department of Health Services	TGen North	Jolene Bowers et al
EPI_ISL_695653	USA/AZ-TG602465/2020	2020-07-17	AZ SPHL, Arizona Department of Health Services	TGen North	Jolene Bowers et al
EPI_ISL_695654	USA/AZ-TG602467/2020	2020-07-16	AZ SPHL, Arizona Department of Health Services	TGen North	Jolene Bowers et al
EPI_ISL_695655	USA/AZ-TG602470/2020	2020-07-17	AZ SPHL, Arizona Department of Health Services	TGen North	Jolene Bowers et al
EPI_ISL_695656	USA/AZ-TG603452/2020	2020-08-12	TGen North	TGen North	Jolene Bowers et al
EPI_ISL_695657	USA/AZ-TG603454/2020	2020-08-12	TGen North	TGen North	Jolene Bowers et al
EPI_ISL_695658	USA/AZ-TG603679/2020	2020-08-12	TGen North	TGen North	Jolene Bowers et al
EPI_ISL_695659	USA/AZ-TG610009/2020	2020-08-13	TGen North	TGen North	Jolene Bowers et al
EPI_ISL_695660	USA/AZ-TG610259/2020	2020-08-13	TGen North	TGen North	Jolene Bowers et al
EPI_ISL_695661	USA/AZ-TG611130/2020	2020-08-13	TGen North	TGen North	Jolene Bowers et al
EPI_ISL_695662	USA/AZ-TG613703/2020	2020-08-16	TGen North	TGen North	Jolene Bowers et al
EPI_ISL_695663	USA/AZ-TG614806/2020	2020-08-17	TGen North	TGen North	Jolene Bowers et al
EPI_ISL_695664	USA/AZ-TG616593/2020	2020-08-14	TGen North	TGen North	Jolene Bowers et al
EPI_ISL_695665	USA/AZ-TG618007/2020	2020-07-17	AZ SPHL, Arizona Department of Health Services	TGen North	Jolene Bowers et al
EPI_ISL_695666	USA/AZ-TG618010/2020	2020-07-17	AZ SPHL, Arizona Department of Health Services	TGen North	Jolene Bowers et al
EPI_ISL_695667	USA/AZ-TG618012/2020	2020-07-17	AZ SPHL, Arizona Department of Health Services	TGen North	Jolene Bowers et al
EPI_ISL_695668	USA/AZ-TG618013/2020	2020-07-17	AZ SPHL, Arizona Department of Health Services	TGen North	Jolene Bowers et al
EPI_ISL_695669	USA/AZ-TG618014/2020	2020-07-17	AZ SPHL, Arizona Department of Health Services	TGen North	Jolene Bowers et al
EPI_ISL_695670	USA/AZ-TG618019/2020	2020-07-18	AZ SPHL, Arizona Department of Health Services	TGen North	Jolene Bowers et al
EPI_ISL_695671	USA/AZ-TG618023/2020	2020-07-18	AZ SPHL, Arizona Department of Health Services	TGen North	Jolene Bowers et al
EPI_ISL_695672	USA/AZ-TG618024/2020	2020-07-18	AZ SPHL, Arizona Department of Health Services	TGen North	Jolene Bowers et al
EPI_ISL_695673	USA/AZ-TG618026/2020	2020-07-18	AZ SPHL, Arizona Department of Health Services	TGen North	Jolene Bowers et al
EPI_ISL_695674	USA/AZ-TG618027/2020	2020-07-18	AZ SPHL, Arizona Department of Health Services	TGen North	Jolene Bowers et al
EPI_ISL_695675	USA/AZ-TG618028/2020	2020-07-18	AZ SPHL, Arizona Department of Health Services	TGen North	Jolene Bowers et al
EPI_ISL_695676	USA/AZ-TG618032/2020	2020-07-20	AZ SPHL, Arizona Department of Health Services	TGen North	Jolene Bowers et al
EPI_ISL_695677	USA/AZ-TG618033/2020	2020-07-20	AZ SPHL, Arizona Department of Health Services	TGen North	Jolene Bowers et al
EPI_ISL_695678	USA/AZ-TG618034/2020	2020-07-20	AZ SPHL, Arizona Department of Health Services	TGen North	Jolene Bowers et al
EPI_ISL_695679	USA/AZ-TG618035/2020	2020-07-20	AZ SPHL, Arizona Department of Health Services	TGen North	Jolene Bowers et al
EPI_ISL_695680	USA/AZ-TG618036/2020	2020-07-20	AZ SPHL, Arizona Department of Health Services	TGen North	Jolene Bowers et al
EPI_ISL_695681	USA/AZ-TG618037/2020	2020-07-20	AZ SPHL, Arizona Department of Health Services	TGen North	Jolene Bowers et al
EPI_ISL_695682	USA/AZ-TG618038/2020	2020-07-20	AZ SPHL, Arizona Department of Health Services	TGen North	Jolene Bowers et al
EPI_ISL_695683	USA/AZ-TG618040/2020	2020-07-20	AZ SPHL, Arizona Department of Health Services	TGen North	Jolene Bowers et al
EPI_ISL_695684	USA/AZ-TG618041/2020	2020-07-20	AZ SPHL, Arizona Department of Health Services	TGen North	Jolene Bowers et al
EPI_ISL_695685	USA/AZ-TG618043/2020	2020-07-20	AZ SPHL, Arizona Department of Health Services	TGen North	Jolene Bowers et al
EPI_ISL_695686	USA/AZ-TG618044/2020	2020-07-20	AZ SPHL, Arizona Department of Health Services	TGen North	Jolene Bowers et al
EPI_ISL_695687	USA/AZ-TG618045/2020	2020-07-20	AZ SPHL, Arizona Department of Health Services	TGen North	Jolene Bowers et al
EPI_ISL_695688	USA/AZ-TG618046/2020	2020-07-20	AZ SPHL, Arizona Department of Health Services	TGen North	Jolene Bowers et al
EPI_ISL_695689	USA/AZ-TG618047/2020	2020-07-20	AZ SPHL, Arizona Department of Health Services	TGen North	Jolene Bowers et al
EPI_ISL_695690	USA/AZ-TG618048/2020	2020-07-20	AZ SPHL, Arizona Department of Health Services	TGen North	Jolene Bowers et al
EPI_ISL_695691	USA/AZ-TG618049/2020	2020-07-20	AZ SPHL, Arizona Department of Health Services	TGen North	Jolene Bowers et al
EPI_ISL_695692	USA/AZ-TG618050/2020	2020-07-20	AZ SPHL, Arizona Department of Health Services	TGen North	Jolene Bowers et al
EPI_ISL_695693	USA/AZ-TG618052/2020	2020-07-20	AZ SPHL, Arizona Department of Health Services	TGen North	Jolene Bowers et al
EPI_ISL_695694	USA/AZ-TG618054/2020	2020-07-20	AZ SPHL, Arizona Department of Health Services	TGen North	Jolene Bowers et al
EPI_ISL_695695	USA/AZ-TG618055/2020	2020-07-20	AZ SPHL, Arizona Department of Health Services	TGen North	Jolene Bowers et al
EPI_ISL_695696	USA/AZ-TG618056/2020	2020-07-20	AZ SPHL, Arizona Department of Health Services	TGen North	Jolene Bowers et al
EPI_ISL_695697	USA/AZ-TG618063/2020	2020-07-21	AZ SPHL, Arizona Department of Health Services	TGen North	Jolene Bowers et al
EPI_ISL_695698	USA/AZ-TG618068/2020	2020-07-20	AZ SPHL, Arizona Department of Health Services	TGen North	Jolene Bowers et al
EPI_ISL_695699	USA/AZ-TG618074/2020	2020-07-22	AZ SPHL, Arizona Department of Health Services	TGen North	Jolene Bowers et al
EPI_ISL_695700	USA/AZ-TG618077/2020	2020-07-22	AZ SPHL, Arizona Department of Health Services	TGen North	Jolene Bowers et al
EPI_ISL_695701	USA/AZ-TG618079/2020	2020-07-23	AZ SPHL, Arizona Department of Health Services	TGen North	Jolene Bowers et al
EPI_ISL_695702	USA/AZ-TG618509/2020	2020-08-17	TGen North	TGen North	Jolene Bowers et al
EPI_ISL_695703	USA/AZ-TG618525/2020	2020-08-17	TGen North	TGen North	Jolene Bowers et al
EPI_ISL_695704	USA/AZ-TG618659/2020	2020-08-17	TGen North	TGen North	Jolene Bowers et al
EPI_ISL_695705	USA/AZ-TG618660/2020	2020-08-17	TGen North	TGen North	Jolene Bowers et al
EPI_ISL_695706	USA/AZ-TG618980/2020	2020-08-17	TGen North	TGen North	Jolene Bowers et al
EPI_ISL_695707	USA/AZ-TG619658/2020	2020-08-18	TGen North	TGen North	Jolene Bowers et al
EPI_ISL_695708	USA/AZ-TG620742/2020	2020-08-18	TGen North	TGen North	Jolene Bowers et al
EPI_ISL_695709	USA/AZ-TG621865/2020	2020-08-17	TGen North	TGen North	Jolene Bowers et al
EPI_ISL_695710	USA/AZ-TG630778/2020	2020-08-21	TGen North	TGen North	Jolene Bowers et al
EPI_ISL_695711	USA/AZ-TG634236/2020	2020-08-20	TGen North	TGen North	Jolene Bowers et al
EPI_ISL_695712	USA/AZ-TG637272/2020	2020-07-24	AZ SPHL, Arizona Department of Health Services	TGen North	Jolene Bowers et al
EPI_ISL_695713	USA/AZ-TG637273/2020	2020-07-24	AZ SPHL, Arizona Department of Health Services	TGen North	Jolene Bowers et al
EPI_ISL_695714	USA/AZ-TG637275/2020	2020-07-24	AZ SPHL, Arizona Department of Health Services	TGen North	Jolene Bowers et al
EPI_ISL_695715	USA/AZ-TG637277/2020	2020-07-23	AZ SPHL, Arizona Department of Health Services	TGen North	Jolene Bowers et al
EPI_ISL_695716	USA/AZ-TG637280/2020	2020-07-23	AZ SPHL, Arizona Department of Health Services	TGen North	Jolene Bowers et al
EPI_ISL_695717	USA/AZ-TG637281/2020	2020-07-23	AZ SPHL, Arizona Department of Health Services	TGen North	Jolene Bowers et al
EPI_ISL_695718	USA/AZ-TG637283/2020	2020-07-24	AZ SPHL, Arizona Department of Health Services	TGen North	Jolene Bowers et al
EPI_ISL_695719	USA/AZ-TG637286/2020	2020-07-24	AZ SPHL, Arizona Department of Health Services	TGen North	Jolene Bowers et al
EPI_ISL_695720	USA/AZ-TG637289/2020	2020-07-25	AZ SPHL, Arizona Department of Health Services	TGen North	Jolene Bowers et al
EPI_ISL_695721	USA/AZ-TG637292/2020	2020-07-27	AZ SPHL, Arizona Department of Health Services	TGen North	Jolene Bowers et al
EPI_ISL_695722	USA/AZ-TG637293/2020	2020-07-27	AZ SPHL, Arizona Department of Health Services	TGen North	Jolene Bowers et al
EPI_ISL_695723	USA/AZ-TG637296/2020	2020-07-27	AZ SPHL, Arizona Department of Health Services	TGen North	Jolene Bowers et al
EPI_ISL_695724	USA/AZ-TG637297/2020	2020-07-27	AZ SPHL, Arizona Department of Health Services	TGen North	Jolene Bowers et al
EPI_ISL_695725	USA/AZ-TG637298/2020	2020-07-27	AZ SPHL, Arizona Department of Health Services	TGen North	Jolene Bowers et al
EPI_ISL_695726	USA/AZ-TG637302/2020	2020-07-28	AZ SPHL, Arizona Department of Health Services	TGen North	Jolene Bowers et al
EPI_ISL_695727	USA/AZ-TG637304/2020	2020-07-27	AZ SPHL, Arizona Department of Health Services	TGen North	Jolene Bowers et al
EPI_ISL_695728	USA/AZ-TG637306/2020	2020-07-27	AZ SPHL, Arizona Department of Health Services	TGen North	Jolene Bowers et al
EPI_ISL_695729	USA/AZ-TG637307/2020	2020-07-28	AZ SPHL, Arizona Department of Health Services	TGen North	Jolene Bowers et al
EPI_ISL_695730	USA/AZ-TG637308/2020	2020-07-28	AZ SPHL, Arizona Department of Health Services	TGen North	Jolene Bowers et al
EPI_ISL_695731	USA/AZ-TG637309/2020	2020-07-29	AZ SPHL, Arizona Department of Health Services	TGen North	Jolene Bowers et al
EPI_ISL_695732	USA/AZ-TG637311/2020	2020-07-29	AZ SPHL, Arizona Department of Health Services	TGen North	Jolene Bowers et al
EPI_ISL_695733	USA/AZ-TG637312/2020	2020-07-29	AZ SPHL, Arizona Department of Health Services	TGen North	Jolene Bowers et al
EPI_ISL_695734	USA/AZ-TG637313/2020	2020-07-30	AZ SPHL, Arizona Department of Health Services	TGen North	Jolene Bowers et al
EPI_ISL_695735	USA/AZ-TG637314/2020	2020-07-29	AZ SPHL, Arizona Department of Health Services	TGen North	Jolene Bowers et al
EPI_ISL_695736	USA/AZ-TG637315/2020	2020-07-30	AZ SPHL, Arizona Department of Health Services	TGen North	Jolene Bowers et al
EPI_ISL_695737	USA/AZ-TG637317/2020	2020-07-30	AZ SPHL, Arizona Department of Health Services	TGen North	Jolene Bowers et al
EPI_ISL_695738	USA/AZ-TG637325/2020	2020-07-31	AZ SPHL, Arizona Department of Health Services	TGen North	Jolene Bowers et al
EPI_ISL_695739	USA/AZ-TG637328/2020	2020-07-31	AZ SPHL, Arizona Department of Health Services	TGen North	Jolene Bowers et al
EPI_ISL_695740	USA/AZ-TG637330/2020	2020-07-31	AZ SPHL, Arizona Department of Health Services	TGen North	Jolene Bowers et al
EPI_ISL_695741	USA/AZ-TG637331/2020	2020-08-01	AZ SPHL, Arizona Department of Health Services	TGen North	Jolene Bowers et al
EPI_ISL_695742	USA/AZ-TG637333/2020	2020-08-01	AZ SPHL, Arizona Department of Health Services	TGen North	Jolene Bowers et al
EPI_ISL_695743	USA/AZ-TG637334/2020	2020-08-01	AZ SPHL, Arizona Department of Health Services	TGen North	Jolene Bowers et al
EPI_ISL_695744	USA/AZ-TG637339/2020	2020-08-01	AZ SPHL, Arizona Department of Health Services	TGen North	Jolene Bowers et al
EPI_ISL_695745	USA/AZ-TG637346/2020	2020-08-03	AZ SPHL, Arizona Department of Health Services	TGen North	Jolene Bowers et al
EPI_ISL_695746	USA/AZ-TG637347/2020	2020-08-04	AZ SPHL, Arizona Department of Health Services	TGen North	Jolene Bowers et al
EPI_ISL_695747	USA/AZ-TG637348/2020	2020-08-04	AZ SPHL, Arizona Department of Health Services	TGen North	Jolene Bowers et al
EPI_ISL_695748	USA/AZ-TG637353/2020	2020-08-03	AZ SPHL, Arizona Department of Health Services	TGen North	Jolene Bowers et al
EPI_ISL_695749	USA/AZ-TG637356/2020	2020-08-03	AZ SPHL, Arizona Department of Health Services	TGen North	Jolene Bowers et al
EPI_ISL_695750	USA/AZ-TG637359/2020	2020-08-04	AZ SPHL, Arizona Department of Health Services	TGen North	Jolene Bowers et al
EPI_ISL_695751	USA/AZ-TG637361/2020	2020-08-04	AZ SPHL, Arizona Department of Health Services	TGen North	Jolene Bowers et al
EPI_ISL_695752	USA/AZ-TG637363/2020	2020-08-04	AZ SPHL, Arizona Department of Health Services	TGen North	Jolene Bowers et al
EPI_ISL_695753	USA/AZ-TG637927/2020	2020-08-24	TGen North	TGen North	Jolene Bowers et al
EPI_ISL_695754	USA/AZ-TG639883/2020	2020-08-25	TGen North	TGen North	Jolene Bowers et al
EPI_ISL_695755	USA/AZ-TG640780/2020	2020-04-27	Sonora Quest Laboratories, Laboratory Sciences of Arizona	TGen North	Jolene Bowers et al
EPI_ISL_695756	USA/AZ-TG640781/2020	2020-04-27	Sonora Quest Laboratories, Laboratory Sciences of Arizona	TGen North	Jolene Bowers et al
EPI_ISL_695757	USA/AZ-TG640783/2020	2020-04-27	Sonora Quest Laboratories, Laboratory Sciences of Arizona	TGen North	Jolene Bowers et al
EPI_ISL_695758	USA/AZ-TG640785/2020	2020-04-27	Sonora Quest Laboratories, Laboratory Sciences of Arizona	TGen North	Jolene Bowers et al
EPI_ISL_695759	USA/AZ-TG640786/2020	2020-04-27	Sonora Quest Laboratories, Laboratory Sciences of Arizona	TGen North	Jolene Bowers et al
EPI_ISL_695760	USA/AZ-TG640787/2020	2020-04-27	Sonora Quest Laboratories, Laboratory Sciences of Arizona	TGen North	Jolene Bowers et al
EPI_ISL_695761	USA/AZ-TG640789/2020	2020-04-27	Sonora Quest Laboratories, Laboratory Sciences of Arizona	TGen North	Jolene Bowers et al
EPI_ISL_695762	USA/AZ-TG640790/2020	2020-04-27	Sonora Quest Laboratories, Laboratory Sciences of Arizona	TGen North	Jolene Bowers et al
EPI_ISL_695763	USA/AZ-TG640791/2020	2020-04-27	Sonora Quest Laboratories, Laboratory Sciences of Arizona	TGen North	Jolene Bowers et al
EPI_ISL_695764	USA/AZ-TG640793/2020	2020-04-27	Sonora Quest Laboratories, Laboratory Sciences of Arizona	TGen North	Jolene Bowers et al
EPI_ISL_695765	USA/AZ-TG640794/2020	2020-04-27	Sonora Quest Laboratories, Laboratory Sciences of Arizona	TGen North	Jolene Bowers et al
EPI_ISL_695766	USA/AZ-TG640795/2020	2020-04-27	Sonora Quest Laboratories, Laboratory Sciences of Arizona	TGen North	Jolene Bowers et al
EPI_ISL_695767	USA/AZ-TG640796/2020	2020-04-27	Sonora Quest Laboratories, Laboratory Sciences of Arizona	TGen North	Jolene Bowers et al
EPI_ISL_695768	USA/AZ-TG640797/2020	2020-04-27	Sonora Quest Laboratories, Laboratory Sciences of Arizona	TGen North	Jolene Bowers et al
EPI_ISL_695769	USA/AZ-TG640804/2020	2020-04-27	Sonora Quest Laboratories, Laboratory Sciences of Arizona	TGen North	Jolene Bowers et al
EPI_ISL_695770	USA/AZ-TG640806/2020	2020-04-26	Sonora Quest Laboratories, Laboratory Sciences of Arizona	TGen North	Jolene Bowers et al
EPI_ISL_695771	USA/AZ-TG640808/2020	2020-04-27	Sonora Quest Laboratories, Laboratory Sciences of Arizona	TGen North	Jolene Bowers et al
EPI_ISL_695772	USA/AZ-TG640815/2020	2020-04-27	Sonora Quest Laboratories, Laboratory Sciences of Arizona	TGen North	Jolene Bowers et al
EPI_ISL_695773	USA/AZ-TG640816/2020	2020-04-27	Sonora Quest Laboratories, Laboratory Sciences of Arizona	TGen North	Jolene Bowers et al
EPI_ISL_695774	USA/AZ-TG640818/2020	2020-04-27	Sonora Quest Laboratories, Laboratory Sciences of Arizona	TGen North	Jolene Bowers et al
EPI_ISL_695775	USA/AZ-TG640819/2020	2020-04-27	Sonora Quest Laboratories, Laboratory Sciences of Arizona	TGen North	Jolene Bowers et al
EPI_ISL_695776	USA/AZ-TG640820/2020	2020-04-27	Sonora Quest Laboratories, Laboratory Sciences of Arizona	TGen North	Jolene Bowers et al
EPI_ISL_695777	USA/AZ-TG640821/2020	2020-04-27	Sonora Quest Laboratories, Laboratory Sciences of Arizona	TGen North	Jolene Bowers et al
EPI_ISL_695778	USA/AZ-TG640822/2020	2020-04-27	Sonora Quest Laboratories, Laboratory Sciences of Arizona	TGen North	Jolene Bowers et al
EPI_ISL_695779	USA/AZ-TG640824/2020	2020-04-27	Sonora Quest Laboratories, Laboratory Sciences of Arizona	TGen North	Jolene Bowers et al
EPI_ISL_695780	USA/AZ-TG640825/2020	2020-04-27	Sonora Quest Laboratories, Laboratory Sciences of Arizona	TGen North	Jolene Bowers et al
EPI_ISL_695781	USA/AZ-TG640826/2020	2020-04-27	Sonora Quest Laboratories, Laboratory Sciences of Arizona	TGen North	Jolene Bowers et al
EPI_ISL_695782	USA/AZ-TG640827/2020	2020-04-27	Sonora Quest Laboratories, Laboratory Sciences of Arizona	TGen North	Jolene Bowers et al
EPI_ISL_695783	USA/AZ-TG640829/2020	2020-04-27	Sonora Quest Laboratories, Laboratory Sciences of Arizona	TGen North	Jolene Bowers et al
EPI_ISL_695784	USA/AZ-TG640830/2020	2020-04-27	Sonora Quest Laboratories, Laboratory Sciences of Arizona	TGen North	Jolene Bowers et al
EPI_ISL_695785	USA/AZ-TG640835/2020	2020-04-27	Sonora Quest Laboratories, Laboratory Sciences of Arizona	TGen North	Jolene Bowers et al
EPI_ISL_695786	USA/AZ-TG640836/2020	2020-04-26	Sonora Quest Laboratories, Laboratory Sciences of Arizona	TGen North	Jolene Bowers et al
EPI_ISL_695787	USA/AZ-TG640839/2020	2020-04-27	Sonora Quest Laboratories, Laboratory Sciences of Arizona	TGen North	Jolene Bowers et al
EPI_ISL_695788	USA/AZ-TG640843/2020	2020-04-27	Sonora Quest Laboratories, Laboratory Sciences of Arizona	TGen North	Jolene Bowers et al
EPI_ISL_695789	USA/AZ-TG640844/2020	2020-04-27	Sonora Quest Laboratories, Laboratory Sciences of Arizona	TGen North	Jolene Bowers et al
EPI_ISL_695790	USA/AZ-TG640845/2020	2020-04-27	Sonora Quest Laboratories, Laboratory Sciences of Arizona	TGen North	Jolene Bowers et al
EPI_ISL_695791	USA/AZ-TG640846/2020	2020-04-27	Sonora Quest Laboratories, Laboratory Sciences of Arizona	TGen North	Jolene Bowers et al
EPI_ISL_695792	USA/AZ-TG640847/2020	2020-04-27	Sonora Quest Laboratories, Laboratory Sciences of Arizona	TGen North	Jolene Bowers et al
EPI_ISL_695793	USA/AZ-TG640849/2020	2020-04-27	Sonora Quest Laboratories, Laboratory Sciences of Arizona	TGen North	Jolene Bowers et al
EPI_ISL_695794	USA/AZ-TG640851/2020	2020-04-27	Sonora Quest Laboratories, Laboratory Sciences of Arizona	TGen North	Jolene Bowers et al
EPI_ISL_695795	USA/AZ-TG640852/2020	2020-04-27	Sonora Quest Laboratories, Laboratory Sciences of Arizona	TGen North	Jolene Bowers et al
EPI_ISL_695796	USA/AZ-TG640853/2020	2020-04-27	Sonora Quest Laboratories, Laboratory Sciences of Arizona	TGen North	Jolene Bowers et al
EPI_ISL_695797	USA/AZ-TG640854/2020	2020-04-27	Sonora Quest Laboratories, Laboratory Sciences of Arizona	TGen North	Jolene Bowers et al
EPI_ISL_695798	USA/AZ-TG640858/2020	2020-04-27	Sonora Quest Laboratories, Laboratory Sciences of Arizona	TGen North	Jolene Bowers et al
EPI_ISL_695799	USA/AZ-TG640863/2020	2020-04-27	Sonora Quest Laboratories, Laboratory Sciences of Arizona	TGen North	Jolene Bowers et al
EPI_ISL_695800	USA/AZ-TG640865/2020	2020-04-27	Sonora Quest Laboratories, Laboratory Sciences of Arizona	TGen North	Jolene Bowers et al
EPI_ISL_695801	USA/AZ-TG640866/2020	2020-04-27	Sonora Quest Laboratories, Laboratory Sciences of Arizona	TGen North	Jolene Bowers et al
EPI_ISL_695802	USA/AZ-TG640868/2020	2020-04-27	Sonora Quest Laboratories, Laboratory Sciences of Arizona	TGen North	Jolene Bowers et al
EPI_ISL_695803	USA/AZ-TG640871/2020	2020-04-27	Sonora Quest Laboratories, Laboratory Sciences of Arizona	TGen North	Jolene Bowers et al
EPI_ISL_695804	USA/AZ-TG640872/2020	2020-04-27	Sonora Quest Laboratories, Laboratory Sciences of Arizona	TGen North	Jolene Bowers et al
EPI_ISL_695805	USA/AZ-TG640873/2020	2020-04-27	Sonora Quest Laboratories, Laboratory Sciences of Arizona	TGen North	Jolene Bowers et al
EPI_ISL_695806	USA/AZ-TG640874/2020	2020-04-13	Sonora Quest Laboratories, Laboratory Sciences of Arizona	TGen North	Jolene Bowers et al
EPI_ISL_695807	USA/AZ-TG640877/2020	2020-04-13	Sonora Quest Laboratories, Laboratory Sciences of Arizona	TGen North	Jolene Bowers et al
EPI_ISL_695808	USA/AZ-TG640880/2020	2020-03-26	Sonora Quest Laboratories, Laboratory Sciences of Arizona	TGen North	Jolene Bowers et al
EPI_ISL_695809	USA/AZ-TG640888/2020	2020-04-13	Sonora Quest Laboratories, Laboratory Sciences of Arizona	TGen North	Jolene Bowers et al
EPI_ISL_695810	USA/AZ-TG640903/2020	2020-04-13	Sonora Quest Laboratories, Laboratory Sciences of Arizona	TGen North	Jolene Bowers et al
EPI_ISL_695811	USA/AZ-TG640907/2020	2020-04-27	Sonora Quest Laboratories, Laboratory Sciences of Arizona	TGen North	Jolene Bowers et al
EPI_ISL_695812	USA/AZ-TG640908/2020	2020-04-13	Sonora Quest Laboratories, Laboratory Sciences of Arizona	TGen North	Jolene Bowers et al
EPI_ISL_695813	USA/AZ-TG640911/2020	2020-03-24	Sonora Quest Laboratories, Laboratory Sciences of Arizona	TGen North	Jolene Bowers et al
EPI_ISL_695814	USA/AZ-TG640914/2020	2020-03-25	Sonora Quest Laboratories, Laboratory Sciences of Arizona	TGen North	Jolene Bowers et al
EPI_ISL_695815	USA/AZ-TG640916/2020	2020-04-10	Sonora Quest Laboratories, Laboratory Sciences of Arizona	TGen North	Jolene Bowers et al
EPI_ISL_695816	USA/AZ-TG640919/2020	2020-04-27	Sonora Quest Laboratories, Laboratory Sciences of Arizona	TGen North	Jolene Bowers et al
EPI_ISL_695817	USA/AZ-TG640922/2020	2020-04-27	Sonora Quest Laboratories, Laboratory Sciences of Arizona	TGen North	Jolene Bowers et al
EPI_ISL_695818	USA/AZ-TG640925/2020	2020-04-12	Sonora Quest Laboratories, Laboratory Sciences of Arizona	TGen North	Jolene Bowers et al
EPI_ISL_695819	USA/AZ-TG640927/2020	2020-04-13	Sonora Quest Laboratories, Laboratory Sciences of Arizona	TGen North	Jolene Bowers et al
EPI_ISL_695820	USA/AZ-TG640936/2020	2020-04-12	Sonora Quest Laboratories, Laboratory Sciences of Arizona	TGen North	Jolene Bowers et al
EPI_ISL_695821	USA/AZ-TG640942/2020	2020-04-13	Sonora Quest Laboratories, Laboratory Sciences of Arizona	TGen North	Jolene Bowers et al
EPI_ISL_695822	USA/AZ-TG640944/2020	2020-04-27	Sonora Quest Laboratories, Laboratory Sciences of Arizona	TGen North	Jolene Bowers et al
EPI_ISL_695823	USA/AZ-TG640950/2020	2020-04-10	Sonora Quest Laboratories, Laboratory Sciences of Arizona	TGen North	Jolene Bowers et al
EPI_ISL_695824	USA/AZ-TG640956/2020	2020-04-27	Sonora Quest Laboratories, Laboratory Sciences of Arizona	TGen North	Jolene Bowers et al
EPI_ISL_695825	USA/AZ-TG640957/2020	2020-04-27	Sonora Quest Laboratories, Laboratory Sciences of Arizona	TGen North	Jolene Bowers et al
EPI_ISL_695826	USA/AZ-TG640962/2020	2020-04-27	Sonora Quest Laboratories, Laboratory Sciences of Arizona	TGen North	Jolene Bowers et al
EPI_ISL_695827	USA/AZ-TG640963/2020	2020-04-27	Sonora Quest Laboratories, Laboratory Sciences of Arizona	TGen North	Jolene Bowers et al
EPI_ISL_695828	USA/AZ-TG640965/2020	2020-04-02	Sonora Quest Laboratories, Laboratory Sciences of Arizona	TGen North	Jolene Bowers et al
EPI_ISL_695829	USA/AZ-TG640967/2020	2020-04-26	Sonora Quest Laboratories, Laboratory Sciences of Arizona	TGen North	Jolene Bowers et al
EPI_ISL_695830	USA/AZ-TG645812/2020	2020-08-04	AZ SPHL, Arizona Department of Health Services	TGen North	Jolene Bowers et al
EPI_ISL_695831	USA/AZ-TG645813/2020	2020-08-04	AZ SPHL, Arizona Department of Health Services	TGen North	Jolene Bowers et al
EPI_ISL_695832	USA/AZ-TG645817/2020	2020-08-06	AZ SPHL, Arizona Department of Health Services	TGen North	Jolene Bowers et al
EPI_ISL_695833	USA/AZ-TG645818/2020	2020-08-07	AZ SPHL, Arizona Department of Health Services	TGen North	Jolene Bowers et al
EPI_ISL_695834	USA/AZ-TG645821/2020	2020-08-07	AZ SPHL, Arizona Department of Health Services	TGen North	Jolene Bowers et al
EPI_ISL_695835	USA/AZ-TG645822/2020	2020-08-07	AZ SPHL, Arizona Department of Health Services	TGen North	Jolene Bowers et al
EPI_ISL_695836	USA/AZ-TG645823/2020	2020-08-07	AZ SPHL, Arizona Department of Health Services	TGen North	Jolene Bowers et al
EPI_ISL_695837	USA/AZ-TG645832/2020	2020-08-10	AZ SPHL, Arizona Department of Health Services	TGen North	Jolene Bowers et al
EPI_ISL_695838	USA/AZ-TG645833/2020	2020-08-07	AZ SPHL, Arizona Department of Health Services	TGen North	Jolene Bowers et al
EPI_ISL_695839	USA/AZ-TG645835/2020	2020-08-10	AZ SPHL, Arizona Department of Health Services	TGen North	Jolene Bowers et al
EPI_ISL_695840	USA/AZ-TG648587/2020	2020-04-27	Sonora Quest Laboratories, Laboratory Sciences of Arizona	TGen North	Jolene Bowers et al
EPI_ISL_695841	USA/AZ-TG648588/2020	2020-04-12	Sonora Quest Laboratories, Laboratory Sciences of Arizona	TGen North	Jolene Bowers et al
EPI_ISL_695842	USA/AZ-TG648590/2020	2020-04-27	Sonora Quest Laboratories, Laboratory Sciences of Arizona	TGen North	Jolene Bowers et al
EPI_ISL_695843	USA/AZ-TG648591/2020	2020-04-27	Sonora Quest Laboratories, Laboratory Sciences of Arizona	TGen North	Jolene Bowers et al
EPI_ISL_695844	USA/AZ-TG648592/2020	2020-04-27	Sonora Quest Laboratories, Laboratory Sciences of Arizona	TGen North	Jolene Bowers et al
EPI_ISL_695845	USA/AZ-TG648593/2020	2020-04-29	Sonora Quest Laboratories, Laboratory Sciences of Arizona	TGen North	Jolene Bowers et al
EPI_ISL_695846	USA/AZ-TG648594/2020	2020-04-27	Sonora Quest Laboratories, Laboratory Sciences of Arizona	TGen North	Jolene Bowers et al
EPI_ISL_695847	USA/AZ-TG648595/2020	2020-04-29	Sonora Quest Laboratories, Laboratory Sciences of Arizona	TGen North	Jolene Bowers et al
EPI_ISL_695848	USA/AZ-TG648597/2020	2020-04-28	Sonora Quest Laboratories, Laboratory Sciences of Arizona	TGen North	Jolene Bowers et al
EPI_ISL_695849	USA/AZ-TG648598/2020	2020-04-27	Sonora Quest Laboratories, Laboratory Sciences of Arizona	TGen North	Jolene Bowers et al
EPI_ISL_695850	USA/AZ-TG648600/2020	2020-04-27	Sonora Quest Laboratories, Laboratory Sciences of Arizona	TGen North	Jolene Bowers et al
EPI_ISL_695851	USA/AZ-TG648601/2020	2020-04-27	Sonora Quest Laboratories, Laboratory Sciences of Arizona	TGen North	Jolene Bowers et al
EPI_ISL_695852	USA/AZ-TG648603/2020	2020-04-27	Sonora Quest Laboratories, Laboratory Sciences of Arizona	TGen North	Jolene Bowers et al
EPI_ISL_695853	USA/AZ-TG648604/2020	2020-04-28	Sonora Quest Laboratories, Laboratory Sciences of Arizona	TGen North	Jolene Bowers et al
EPI_ISL_695854	USA/AZ-TG648607/2020	2020-04-27	Sonora Quest Laboratories, Laboratory Sciences of Arizona	TGen North	Jolene Bowers et al
EPI_ISL_695855	USA/AZ-TG648608/2020	2020-04-27	Sonora Quest Laboratories, Laboratory Sciences of Arizona	TGen North	Jolene Bowers et al
EPI_ISL_695856	USA/AZ-TG648611/2020	2020-04-27	Sonora Quest Laboratories, Laboratory Sciences of Arizona	TGen North	Jolene Bowers et al
EPI_ISL_695857	USA/AZ-TG648613/2020	2020-04-29	Sonora Quest Laboratories, Laboratory Sciences of Arizona	TGen North	Jolene Bowers et al
EPI_ISL_695858	USA/AZ-TG648614/2020	2020-04-27	Sonora Quest Laboratories, Laboratory Sciences of Arizona	TGen North	Jolene Bowers et al
EPI_ISL_695859	USA/AZ-TG648616/2020	2020-04-29	Sonora Quest Laboratories, Laboratory Sciences of Arizona	TGen North	Jolene Bowers et al
EPI_ISL_695860	USA/AZ-TG648618/2020	2020-04-27	Sonora Quest Laboratories, Laboratory Sciences of Arizona	TGen North	Jolene Bowers et al
EPI_ISL_695861	USA/AZ-TG648621/2020	2020-04-27	Sonora Quest Laboratories, Laboratory Sciences of Arizona	TGen North	Jolene Bowers et al
EPI_ISL_695862	USA/AZ-TG648623/2020	2020-04-27	Sonora Quest Laboratories, Laboratory Sciences of Arizona	TGen North	Jolene Bowers et al
EPI_ISL_695863	USA/AZ-TG648625/2020	2020-04-27	Sonora Quest Laboratories, Laboratory Sciences of Arizona	TGen North	Jolene Bowers et al
EPI_ISL_695864	USA/AZ-TG648627/2020	2020-04-29	Sonora Quest Laboratories, Laboratory Sciences of Arizona	TGen North	Jolene Bowers et al
EPI_ISL_695865	USA/AZ-TG648628/2020	2020-04-29	Sonora Quest Laboratories, Laboratory Sciences of Arizona	TGen North	Jolene Bowers et al
EPI_ISL_695866	USA/AZ-TG648629/2020	2020-04-29	Sonora Quest Laboratories, Laboratory Sciences of Arizona	TGen North	Jolene Bowers et al
EPI_ISL_695867	USA/AZ-TG648630/2020	2020-04-28	Sonora Quest Laboratories, Laboratory Sciences of Arizona	TGen North	Jolene Bowers et al
EPI_ISL_695868	USA/AZ-TG648632/2020	2020-04-29	Sonora Quest Laboratories, Laboratory Sciences of Arizona	TGen North	Jolene Bowers et al
EPI_ISL_695869	USA/AZ-TG648633/2020	2020-04-27	Sonora Quest Laboratories, Laboratory Sciences of Arizona	TGen North	Jolene Bowers et al
EPI_ISL_695870	USA/AZ-TG648634/2020	2020-04-29	Sonora Quest Laboratories, Laboratory Sciences of Arizona	TGen North	Jolene Bowers et al
EPI_ISL_695871	USA/AZ-TG648635/2020	2020-04-27	Sonora Quest Laboratories, Laboratory Sciences of Arizona	TGen North	Jolene Bowers et al
EPI_ISL_695872	USA/AZ-TG648636/2020	2020-04-29	Sonora Quest Laboratories, Laboratory Sciences of Arizona	TGen North	Jolene Bowers et al
EPI_ISL_695873	USA/AZ-TG648638/2020	2020-04-27	Sonora Quest Laboratories, Laboratory Sciences of Arizona	TGen North	Jolene Bowers et al
EPI_ISL_695874	USA/AZ-TG648639/2020	2020-04-29	Sonora Quest Laboratories, Laboratory Sciences of Arizona	TGen North	Jolene Bowers et al
EPI_ISL_695875	USA/AZ-TG648640/2020	2020-04-27	Sonora Quest Laboratories, Laboratory Sciences of Arizona	TGen North	Jolene Bowers et al
EPI_ISL_695876	USA/AZ-TG648642/2020	2020-04-13	Sonora Quest Laboratories, Laboratory Sciences of Arizona	TGen North	Jolene Bowers et al
EPI_ISL_695877	USA/AZ-TG648644/2020	2020-04-28	Sonora Quest Laboratories, Laboratory Sciences of Arizona	TGen North	Jolene Bowers et al
EPI_ISL_695878	USA/AZ-TG648646/2020	2020-04-27	Sonora Quest Laboratories, Laboratory Sciences of Arizona	TGen North	Jolene Bowers et al
EPI_ISL_695879	USA/AZ-TG648647/2020	2020-04-29	Sonora Quest Laboratories, Laboratory Sciences of Arizona	TGen North	Jolene Bowers et al
EPI_ISL_695880	USA/AZ-TG648649/2020	2020-04-28	Sonora Quest Laboratories, Laboratory Sciences of Arizona	TGen North	Jolene Bowers et al
EPI_ISL_695881	USA/AZ-TG648653/2020	2020-04-29	Sonora Quest Laboratories, Laboratory Sciences of Arizona	TGen North	Jolene Bowers et al
EPI_ISL_695882	USA/AZ-TG648657/2020	2020-04-28	Sonora Quest Laboratories, Laboratory Sciences of Arizona	TGen North	Jolene Bowers et al
EPI_ISL_695883	USA/AZ-TG648661/2020	2020-04-27	Sonora Quest Laboratories, Laboratory Sciences of Arizona	TGen North	Jolene Bowers et al
EPI_ISL_695884	USA/AZ-TG648663/2020	2020-04-27	Sonora Quest Laboratories, Laboratory Sciences of Arizona	TGen North	Jolene Bowers et al
EPI_ISL_695885	USA/AZ-TG648664/2020	2020-04-29	Sonora Quest Laboratories, Laboratory Sciences of Arizona	TGen North	Jolene Bowers et al
EPI_ISL_695886	USA/AZ-TG648665/2020	2020-04-28	Sonora Quest Laboratories, Laboratory Sciences of Arizona	TGen North	Jolene Bowers et al
EPI_ISL_695887	USA/AZ-TG648670/2020	2020-04-27	Sonora Quest Laboratories, Laboratory Sciences of Arizona	TGen North	Jolene Bowers et al
EPI_ISL_695888	USA/AZ-TG648671/2020	2020-04-27	Sonora Quest Laboratories, Laboratory Sciences of Arizona	TGen North	Jolene Bowers et al
EPI_ISL_695889	USA/AZ-TG648674/2020	2020-04-29	Sonora Quest Laboratories, Laboratory Sciences of Arizona	TGen North	Jolene Bowers et al
EPI_ISL_695890	USA/AZ-TG648675/2020	2020-04-27	Sonora Quest Laboratories, Laboratory Sciences of Arizona	TGen North	Jolene Bowers et al
EPI_ISL_695891	USA/AZ-TG648676/2020	2020-04-29	Sonora Quest Laboratories, Laboratory Sciences of Arizona	TGen North	Jolene Bowers et al
EPI_ISL_695892	USA/AZ-TG648680/2020	2020-04-29	Sonora Quest Laboratories, Laboratory Sciences of Arizona	TGen North	Jolene Bowers et al
EPI_ISL_695893	USA/AZ-TG648687/2020	2020-04-10	Sonora Quest Laboratories, Laboratory Sciences of Arizona	TGen North	Jolene Bowers et al
EPI_ISL_695894	USA/AZ-TG648689/2020	2020-04-11	Sonora Quest Laboratories, Laboratory Sciences of Arizona	TGen North	Jolene Bowers et al
EPI_ISL_695895	USA/AZ-TG648692/2020	2020-04-13	Sonora Quest Laboratories, Laboratory Sciences of Arizona	TGen North	Jolene Bowers et al
EPI_ISL_695896	USA/AZ-TG648694/2020	2020-04-10	Sonora Quest Laboratories, Laboratory Sciences of Arizona	TGen North	Jolene Bowers et al
EPI_ISL_695897	USA/AZ-TG648701/2020	2020-04-13	Sonora Quest Laboratories, Laboratory Sciences of Arizona	TGen North	Jolene Bowers et al
EPI_ISL_695898	USA/AZ-TG648703/2020	2020-04-11	Sonora Quest Laboratories, Laboratory Sciences of Arizona	TGen North	Jolene Bowers et al
EPI_ISL_695899	USA/AZ-TG648706/2020	2020-04-09	Sonora Quest Laboratories, Laboratory Sciences of Arizona	TGen North	Jolene Bowers et al
EPI_ISL_695900	USA/AZ-TG648707/2020	2020-04-13	Sonora Quest Laboratories, Laboratory Sciences of Arizona	TGen North	Jolene Bowers et al
EPI_ISL_695901	USA/AZ-TG648710/2020	2020-04-13	Sonora Quest Laboratories, Laboratory Sciences of Arizona	TGen North	Jolene Bowers et al
EPI_ISL_695902	USA/AZ-TG648712/2020	2020-04-27	Sonora Quest Laboratories, Laboratory Sciences of Arizona	TGen North	Jolene Bowers et al
EPI_ISL_695903	USA/AZ-TG648715/2020	2020-04-13	Sonora Quest Laboratories, Laboratory Sciences of Arizona	TGen North	Jolene Bowers et al
EPI_ISL_695904	USA/AZ-TG648716/2020	2020-04-13	Sonora Quest Laboratories, Laboratory Sciences of Arizona	TGen North	Jolene Bowers et al
EPI_ISL_695905	USA/AZ-TG648717/2020	2020-04-13	Sonora Quest Laboratories, Laboratory Sciences of Arizona	TGen North	Jolene Bowers et al
EPI_ISL_695906	USA/AZ-TG648720/2020	2020-04-13	Sonora Quest Laboratories, Laboratory Sciences of Arizona	TGen North	Jolene Bowers et al
EPI_ISL_695907	USA/AZ-TG648721/2020	2020-04-27	Sonora Quest Laboratories, Laboratory Sciences of Arizona	TGen North	Jolene Bowers et al
EPI_ISL_695908	USA/AZ-TG648723/2020	2020-04-13	Sonora Quest Laboratories, Laboratory Sciences of Arizona	TGen North	Jolene Bowers et al
EPI_ISL_695909	USA/AZ-TG648724/2020	2020-04-13	Sonora Quest Laboratories, Laboratory Sciences of Arizona	TGen North	Jolene Bowers et al
EPI_ISL_695910	USA/AZ-TG648725/2020	2020-04-11	Sonora Quest Laboratories, Laboratory Sciences of Arizona	TGen North	Jolene Bowers et al
EPI_ISL_695911	USA/AZ-TG648726/2020	2020-04-10	Sonora Quest Laboratories, Laboratory Sciences of Arizona	TGen North	Jolene Bowers et al
EPI_ISL_695912	USA/AZ-TG648727/2020	2020-04-27	Sonora Quest Laboratories, Laboratory Sciences of Arizona	TGen North	Jolene Bowers et al
EPI_ISL_695913	USA/AZ-TG648728/2020	2020-04-11	Sonora Quest Laboratories, Laboratory Sciences of Arizona	TGen North	Jolene Bowers et al
EPI_ISL_695914	USA/AZ-TG648730/2020	2020-04-13	Sonora Quest Laboratories, Laboratory Sciences of Arizona	TGen North	Jolene Bowers et al
EPI_ISL_695915	USA/AZ-TG648731/2020	2020-04-10	Sonora Quest Laboratories, Laboratory Sciences of Arizona	TGen North	Jolene Bowers et al
EPI_ISL_695916	USA/AZ-TG648732/2020	2020-04-13	Sonora Quest Laboratories, Laboratory Sciences of Arizona	TGen North	Jolene Bowers et al
EPI_ISL_695917	USA/AZ-TG648734/2020	2020-04-12	Sonora Quest Laboratories, Laboratory Sciences of Arizona	TGen North	Jolene Bowers et al
EPI_ISL_695918	USA/AZ-TG648735/2020	2020-04-12	Sonora Quest Laboratories, Laboratory Sciences of Arizona	TGen North	Jolene Bowers et al
EPI_ISL_695919	USA/AZ-TG648736/2020	2020-04-10	Sonora Quest Laboratories, Laboratory Sciences of Arizona	TGen North	Jolene Bowers et al
EPI_ISL_695920	USA/AZ-TG648737/2020	2020-04-13	Sonora Quest Laboratories, Laboratory Sciences of Arizona	TGen North	Jolene Bowers et al
EPI_ISL_695921	USA/AZ-TG648738/2020	2020-04-10	Sonora Quest Laboratories, Laboratory Sciences of Arizona	TGen North	Jolene Bowers et al
EPI_ISL_695922	USA/AZ-TG648741/2020	2020-04-27	Sonora Quest Laboratories, Laboratory Sciences of Arizona	TGen North	Jolene Bowers et al
EPI_ISL_695923	USA/AZ-TG648742/2020	2020-04-12	Sonora Quest Laboratories, Laboratory Sciences of Arizona	TGen North	Jolene Bowers et al
EPI_ISL_695924	USA/AZ-TG648743/2020	2020-04-13	Sonora Quest Laboratories, Laboratory Sciences of Arizona	TGen North	Jolene Bowers et al
EPI_ISL_695925	USA/AZ-TG648744/2020	2020-04-13	Sonora Quest Laboratories, Laboratory Sciences of Arizona	TGen North	Jolene Bowers et al
EPI_ISL_695926	USA/AZ-TG648749/2020	2020-04-10	Sonora Quest Laboratories, Laboratory Sciences of Arizona	TGen North	Jolene Bowers et al
EPI_ISL_695927	USA/AZ-TG648750/2020	2020-04-10	Sonora Quest Laboratories, Laboratory Sciences of Arizona	TGen North	Jolene Bowers et al
EPI_ISL_695928	USA/AZ-TG648752/2020	2020-04-27	Sonora Quest Laboratories, Laboratory Sciences of Arizona	TGen North	Jolene Bowers et al
EPI_ISL_695929	USA/AZ-TG648753/2020	2020-04-14	Sonora Quest Laboratories, Laboratory Sciences of Arizona	TGen North	Jolene Bowers et al
EPI_ISL_695930	USA/AZ-TG648755/2020	2020-04-10	Sonora Quest Laboratories, Laboratory Sciences of Arizona	TGen North	Jolene Bowers et al
EPI_ISL_695931	USA/AZ-TG648758/2020	2020-04-13	Sonora Quest Laboratories, Laboratory Sciences of Arizona	TGen North	Jolene Bowers et al
EPI_ISL_695932	USA/AZ-TG648759/2020	2020-04-13	Sonora Quest Laboratories, Laboratory Sciences of Arizona	TGen North	Jolene Bowers et al
EPI_ISL_695933	USA/AZ-TG648760/2020	2020-04-27	Sonora Quest Laboratories, Laboratory Sciences of Arizona	TGen North	Jolene Bowers et al
EPI_ISL_695934	USA/AZ-TG648761/2020	2020-04-13	Sonora Quest Laboratories, Laboratory Sciences of Arizona	TGen North	Jolene Bowers et al
EPI_ISL_695935	USA/AZ-TG648763/2020	2020-04-13	Sonora Quest Laboratories, Laboratory Sciences of Arizona	TGen North	Jolene Bowers et al
EPI_ISL_695936	USA/AZ-TG648764/2020	2020-04-11	Sonora Quest Laboratories, Laboratory Sciences of Arizona	TGen North	Jolene Bowers et al
EPI_ISL_695937	USA/AZ-TG648766/2020	2020-04-10	Sonora Quest Laboratories, Laboratory Sciences of Arizona	TGen North	Jolene Bowers et al
EPI_ISL_695938	USA/AZ-TG648767/2020	2020-04-13	Sonora Quest Laboratories, Laboratory Sciences of Arizona	TGen North	Jolene Bowers et al
EPI_ISL_695939	USA/AZ-TG648768/2020	2020-04-10	Sonora Quest Laboratories, Laboratory Sciences of Arizona	TGen North	Jolene Bowers et al
EPI_ISL_695940	USA/AZ-TG648770/2020	2020-04-12	Sonora Quest Laboratories, Laboratory Sciences of Arizona	TGen North	Jolene Bowers et al
EPI_ISL_695941	USA/AZ-TG648771/2020	2020-04-11	Sonora Quest Laboratories, Laboratory Sciences of Arizona	TGen North	Jolene Bowers et al
EPI_ISL_695942	USA/AZ-TG648772/2020	2020-04-13	Sonora Quest Laboratories, Laboratory Sciences of Arizona	TGen North	Jolene Bowers et al
EPI_ISL_695943	USA/AZ-TG648773/2020	2020-04-13	Sonora Quest Laboratories, Laboratory Sciences of Arizona	TGen North	Jolene Bowers et al
EPI_ISL_695944	USA/AZ-TG648774/2020	2020-04-12	Sonora Quest Laboratories, Laboratory Sciences of Arizona	TGen North	Jolene Bowers et al
EPI_ISL_695945	USA/AZ-TG648777/2020	2020-04-13	Sonora Quest Laboratories, Laboratory Sciences of Arizona	TGen North	Jolene Bowers et al
EPI_ISL_695946	USA/AZ-TG648779/2020	2020-04-14	Sonora Quest Laboratories, Laboratory Sciences of Arizona	TGen North	Jolene Bowers et al
EPI_ISL_695947	USA/AZ-TG654290/2020	2020-04-13	Sonora Quest Laboratories, Laboratory Sciences of Arizona	TGen North	Jolene Bowers et al
EPI_ISL_695948	USA/AZ-TG654291/2020	2020-04-11	Sonora Quest Laboratories, Laboratory Sciences of Arizona	TGen North	Jolene Bowers et al
EPI_ISL_695949	USA/AZ-TG654292/2020	2020-04-11	Sonora Quest Laboratories, Laboratory Sciences of Arizona	TGen North	Jolene Bowers et al
EPI_ISL_695950	USA/AZ-TG654293/2020	2020-04-13	Sonora Quest Laboratories, Laboratory Sciences of Arizona	TGen North	Jolene Bowers et al
EPI_ISL_695951	USA/AZ-TG654295/2020	2020-04-10	Sonora Quest Laboratories, Laboratory Sciences of Arizona	TGen North	Jolene Bowers et al
EPI_ISL_695952	USA/AZ-TG654296/2020	2020-04-13	Sonora Quest Laboratories, Laboratory Sciences of Arizona	TGen North	Jolene Bowers et al
EPI_ISL_695953	USA/AZ-TG654297/2020	2020-04-13	Sonora Quest Laboratories, Laboratory Sciences of Arizona	TGen North	Jolene Bowers et al
EPI_ISL_695954	USA/AZ-TG654298/2020	2020-04-13	Sonora Quest Laboratories, Laboratory Sciences of Arizona	TGen North	Jolene Bowers et al
EPI_ISL_695955	USA/AZ-TG654299/2020	2020-04-11	Sonora Quest Laboratories, Laboratory Sciences of Arizona	TGen North	Jolene Bowers et al
EPI_ISL_695956	USA/AZ-TG654300/2020	2020-04-10	Sonora Quest Laboratories, Laboratory Sciences of Arizona	TGen North	Jolene Bowers et al
EPI_ISL_695957	USA/AZ-TG654301/2020	2020-04-13	Sonora Quest Laboratories, Laboratory Sciences of Arizona	TGen North	Jolene Bowers et al
EPI_ISL_695958	USA/AZ-TG654302/2020	2020-04-13	Sonora Quest Laboratories, Laboratory Sciences of Arizona	TGen North	Jolene Bowers et al
EPI_ISL_695959	USA/AZ-TG654304/2020	2020-04-13	Sonora Quest Laboratories, Laboratory Sciences of Arizona	TGen North	Jolene Bowers et al
EPI_ISL_695960	USA/AZ-TG654305/2020	2020-04-13	Sonora Quest Laboratories, Laboratory Sciences of Arizona	TGen North	Jolene Bowers et al
EPI_ISL_695961	USA/AZ-TG654306/2020	2020-04-13	Sonora Quest Laboratories, Laboratory Sciences of Arizona	TGen North	Jolene Bowers et al
EPI_ISL_695962	USA/AZ-TG654307/2020	2020-04-12	Sonora Quest Laboratories, Laboratory Sciences of Arizona	TGen North	Jolene Bowers et al
EPI_ISL_695963	USA/AZ-TG654308/2020	2020-04-14	Sonora Quest Laboratories, Laboratory Sciences of Arizona	TGen North	Jolene Bowers et al
EPI_ISL_695964	USA/AZ-TG654309/2020	2020-04-13	Sonora Quest Laboratories, Laboratory Sciences of Arizona	TGen North	Jolene Bowers et al
EPI_ISL_695965	USA/AZ-TG654310/2020	2020-04-12	Sonora Quest Laboratories, Laboratory Sciences of Arizona	TGen North	Jolene Bowers et al
EPI_ISL_695966	USA/AZ-TG654311/2020	2020-04-13	Sonora Quest Laboratories, Laboratory Sciences of Arizona	TGen North	Jolene Bowers et al
EPI_ISL_695967	USA/AZ-TG654312/2020	2020-04-10	Sonora Quest Laboratories, Laboratory Sciences of Arizona	TGen North	Jolene Bowers et al
EPI_ISL_695968	USA/AZ-TG654313/2020	2020-04-13	Sonora Quest Laboratories, Laboratory Sciences of Arizona	TGen North	Jolene Bowers et al
EPI_ISL_695969	USA/AZ-TG654314/2020	2020-04-12	Sonora Quest Laboratories, Laboratory Sciences of Arizona	TGen North	Jolene Bowers et al
EPI_ISL_695970	USA/AZ-TG654315/2020	2020-04-13	Sonora Quest Laboratories, Laboratory Sciences of Arizona	TGen North	Jolene Bowers et al
EPI_ISL_695971	USA/AZ-TG654318/2020	2020-04-10	Sonora Quest Laboratories, Laboratory Sciences of Arizona	TGen North	Jolene Bowers et al
EPI_ISL_695972	USA/AZ-TG654319/2020	2020-04-09	Sonora Quest Laboratories, Laboratory Sciences of Arizona	TGen North	Jolene Bowers et al
EPI_ISL_695973	USA/AZ-TG654320/2020	2020-04-29	Sonora Quest Laboratories, Laboratory Sciences of Arizona	TGen North	Jolene Bowers et al
EPI_ISL_695974	USA/AZ-TG654321/2020	2020-04-10	Sonora Quest Laboratories, Laboratory Sciences of Arizona	TGen North	Jolene Bowers et al
EPI_ISL_695975	USA/AZ-TG654322/2020	2020-04-29	Sonora Quest Laboratories, Laboratory Sciences of Arizona	TGen North	Jolene Bowers et al
EPI_ISL_695976	USA/AZ-TG654326/2020	2020-04-13	Sonora Quest Laboratories, Laboratory Sciences of Arizona	TGen North	Jolene Bowers et al
EPI_ISL_695977	USA/AZ-TG654327/2020	2020-04-13	Sonora Quest Laboratories, Laboratory Sciences of Arizona	TGen North	Jolene Bowers et al
EPI_ISL_695978	USA/AZ-TG654328/2020	2020-04-13	Sonora Quest Laboratories, Laboratory Sciences of Arizona	TGen North	Jolene Bowers et al
EPI_ISL_695979	USA/AZ-TG654329/2020	2020-04-10	Sonora Quest Laboratories, Laboratory Sciences of Arizona	TGen North	Jolene Bowers et al
EPI_ISL_695980	USA/AZ-TG654330/2020	2020-04-13	Sonora Quest Laboratories, Laboratory Sciences of Arizona	TGen North	Jolene Bowers et al
EPI_ISL_695981	USA/AZ-TG654332/2020	2020-04-13	Sonora Quest Laboratories, Laboratory Sciences of Arizona	TGen North	Jolene Bowers et al
EPI_ISL_695982	USA/AZ-TG654333/2020	2020-04-13	Sonora Quest Laboratories, Laboratory Sciences of Arizona	TGen North	Jolene Bowers et al
EPI_ISL_695983	USA/AZ-TG654335/2020	2020-04-10	Sonora Quest Laboratories, Laboratory Sciences of Arizona	TGen North	Jolene Bowers et al
EPI_ISL_695984	USA/AZ-TG654339/2020	2020-04-13	Sonora Quest Laboratories, Laboratory Sciences of Arizona	TGen North	Jolene Bowers et al
EPI_ISL_695985	USA/AZ-TG654340/2020	2020-04-09	Sonora Quest Laboratories, Laboratory Sciences of Arizona	TGen North	Jolene Bowers et al
EPI_ISL_695986	USA/AZ-TG654341/2020	2020-04-12	Sonora Quest Laboratories, Laboratory Sciences of Arizona	TGen North	Jolene Bowers et al
EPI_ISL_695987	USA/AZ-TG654345/2020	2020-04-13	Sonora Quest Laboratories, Laboratory Sciences of Arizona	TGen North	Jolene Bowers et al
EPI_ISL_695988	USA/AZ-TG654346/2020	2020-04-10	Sonora Quest Laboratories, Laboratory Sciences of Arizona	TGen North	Jolene Bowers et al
EPI_ISL_695989	USA/AZ-TG654347/2020	2020-04-13	Sonora Quest Laboratories, Laboratory Sciences of Arizona	TGen North	Jolene Bowers et al
EPI_ISL_695990	USA/AZ-TG654348/2020	2020-04-13	Sonora Quest Laboratories, Laboratory Sciences of Arizona	TGen North	Jolene Bowers et al
EPI_ISL_695991	USA/AZ-TG654349/2020	2020-04-12	Sonora Quest Laboratories, Laboratory Sciences of Arizona	TGen North	Jolene Bowers et al
EPI_ISL_695992	USA/AZ-TG654351/2020	2020-04-13	Sonora Quest Laboratories, Laboratory Sciences of Arizona	TGen North	Jolene Bowers et al
EPI_ISL_695993	USA/AZ-TG654352/2020	2020-04-13	Sonora Quest Laboratories, Laboratory Sciences of Arizona	TGen North	Jolene Bowers et al
EPI_ISL_695994	USA/AZ-TG654354/2020	2020-04-29	Sonora Quest Laboratories, Laboratory Sciences of Arizona	TGen North	Jolene Bowers et al
EPI_ISL_695995	USA/AZ-TG654355/2020	2020-04-12	Sonora Quest Laboratories, Laboratory Sciences of Arizona	TGen North	Jolene Bowers et al
EPI_ISL_695996	USA/AZ-TG654357/2020	2020-04-29	Sonora Quest Laboratories, Laboratory Sciences of Arizona	TGen North	Jolene Bowers et al
EPI_ISL_695997	USA/AZ-TG654359/2020	2020-04-10	Sonora Quest Laboratories, Laboratory Sciences of Arizona	TGen North	Jolene Bowers et al
EPI_ISL_695998	USA/AZ-TG654361/2020	2020-04-13	Sonora Quest Laboratories, Laboratory Sciences of Arizona	TGen North	Jolene Bowers et al
EPI_ISL_695999	USA/AZ-TG654362/2020	2020-04-11	Sonora Quest Laboratories, Laboratory Sciences of Arizona	TGen North	Jolene Bowers et al
EPI_ISL_696000	USA/AZ-TG654363/2020	2020-04-11	Sonora Quest Laboratories, Laboratory Sciences of Arizona	TGen North	Jolene Bowers et al
EPI_ISL_696001	USA/AZ-TG654364/2020	2020-04-12	Sonora Quest Laboratories, Laboratory Sciences of Arizona	TGen North	Jolene Bowers et al
EPI_ISL_696002	USA/AZ-TG654365/2020	2020-04-13	Sonora Quest Laboratories, Laboratory Sciences of Arizona	TGen North	Jolene Bowers et al
EPI_ISL_696003	USA/AZ-TG654366/2020	2020-04-13	Sonora Quest Laboratories, Laboratory Sciences of Arizona	TGen North	Jolene Bowers et al
EPI_ISL_696004	USA/AZ-TG654367/2020	2020-04-13	Sonora Quest Laboratories, Laboratory Sciences of Arizona	TGen North	Jolene Bowers et al
EPI_ISL_696005	USA/AZ-TG654368/2020	2020-04-13	Sonora Quest Laboratories, Laboratory Sciences of Arizona	TGen North	Jolene Bowers et al
EPI_ISL_696006	USA/AZ-TG654369/2020	2020-04-13	Sonora Quest Laboratories, Laboratory Sciences of Arizona	TGen North	Jolene Bowers et al
EPI_ISL_696007	USA/AZ-TG654370/2020	2020-04-11	Sonora Quest Laboratories, Laboratory Sciences of Arizona	TGen North	Jolene Bowers et al
EPI_ISL_696008	USA/AZ-TG654371/2020	2020-04-11	Sonora Quest Laboratories, Laboratory Sciences of Arizona	TGen North	Jolene Bowers et al
EPI_ISL_696009	USA/AZ-TG654373/2020	2020-04-13	Sonora Quest Laboratories, Laboratory Sciences of Arizona	TGen North	Jolene Bowers et al
EPI_ISL_696010	USA/AZ-TG654375/2020	2020-04-13	Sonora Quest Laboratories, Laboratory Sciences of Arizona	TGen North	Jolene Bowers et al
EPI_ISL_696011	USA/AZ-TG654376/2020	2020-04-13	Sonora Quest Laboratories, Laboratory Sciences of Arizona	TGen North	Jolene Bowers et al
EPI_ISL_696012	USA/AZ-TG654378/2020	2020-04-13	Sonora Quest Laboratories, Laboratory Sciences of Arizona	TGen North	Jolene Bowers et al
EPI_ISL_696013	USA/AZ-TG654379/2020	2020-04-13	Sonora Quest Laboratories, Laboratory Sciences of Arizona	TGen North	Jolene Bowers et al
EPI_ISL_696014	USA/AZ-TG654381/2020	2020-04-10	Sonora Quest Laboratories, Laboratory Sciences of Arizona	TGen North	Jolene Bowers et al
EPI_ISL_696015	USA/AZ-TG654694/2020	2020-04-01	Sonora Quest Laboratories, Laboratory Sciences of Arizona	TGen North	Jolene Bowers et al
EPI_ISL_696016	USA/AZ-TG654699/2020	2020-04-13	Sonora Quest Laboratories, Laboratory Sciences of Arizona	TGen North	Jolene Bowers et al
EPI_ISL_696017	USA/AZ-TG654700/2020	2020-04-01	Sonora Quest Laboratories, Laboratory Sciences of Arizona	TGen North	Jolene Bowers et al
EPI_ISL_696018	USA/AZ-TG654712/2020	2020-04-29	Sonora Quest Laboratories, Laboratory Sciences of Arizona	TGen North	Jolene Bowers et al
EPI_ISL_696019	USA/AZ-TG654719/2020	2020-04-01	Sonora Quest Laboratories, Laboratory Sciences of Arizona	TGen North	Jolene Bowers et al
EPI_ISL_696020	USA/AZ-TG654730/2020	2020-04-29	Sonora Quest Laboratories, Laboratory Sciences of Arizona	TGen North	Jolene Bowers et al
EPI_ISL_696021	USA/AZ-TG654739/2020	2020-04-02	Sonora Quest Laboratories, Laboratory Sciences of Arizona	TGen North	Jolene Bowers et al
EPI_ISL_696022	USA/AZ-TG654743/2020	2020-04-01	Sonora Quest Laboratories, Laboratory Sciences of Arizona	TGen North	Jolene Bowers et al
EPI_ISL_696023	USA/AZ-TG654747/2020	2020-04-01	Sonora Quest Laboratories, Laboratory Sciences of Arizona	TGen North	Jolene Bowers et al
EPI_ISL_696024	USA/AZ-TG654756/2020	2020-04-03	Sonora Quest Laboratories, Laboratory Sciences of Arizona	TGen North	Jolene Bowers et al
EPI_ISL_696025	USA/AZ-TG654768/2020	2020-04-29	Sonora Quest Laboratories, Laboratory Sciences of Arizona	TGen North	Jolene Bowers et al
EPI_ISL_696026	USA/AZ-TG654772/2020	2020-04-03	Sonora Quest Laboratories, Laboratory Sciences of Arizona	TGen North	Jolene Bowers et al
EPI_ISL_696027	USA/AZ-TG664218/2020	2020-04-29	Sonora Quest Laboratories, Laboratory Sciences of Arizona	TGen North	Jolene Bowers et al
EPI_ISL_696028	USA/AZ-TG664219/2020	2020-04-28	Sonora Quest Laboratories, Laboratory Sciences of Arizona	TGen North	Jolene Bowers et al
EPI_ISL_696029	USA/AZ-TG664220/2020	2020-04-28	Sonora Quest Laboratories, Laboratory Sciences of Arizona	TGen North	Jolene Bowers et al
EPI_ISL_696030	USA/AZ-TG664221/2020	2020-04-27	Sonora Quest Laboratories, Laboratory Sciences of Arizona	TGen North	Jolene Bowers et al
EPI_ISL_696031	USA/AZ-TG664222/2020	2020-04-28	Sonora Quest Laboratories, Laboratory Sciences of Arizona	TGen North	Jolene Bowers et al
EPI_ISL_696032	USA/AZ-TG664223/2020	2020-04-27	Sonora Quest Laboratories, Laboratory Sciences of Arizona	TGen North	Jolene Bowers et al
EPI_ISL_696033	USA/AZ-TG664224/2020	2020-04-28	Sonora Quest Laboratories, Laboratory Sciences of Arizona	TGen North	Jolene Bowers et al
EPI_ISL_696034	USA/AZ-TG664226/2020	2020-04-28	Sonora Quest Laboratories, Laboratory Sciences of Arizona	TGen North	Jolene Bowers et al
EPI_ISL_696035	USA/AZ-TG664227/2020	2020-04-28	Sonora Quest Laboratories, Laboratory Sciences of Arizona	TGen North	Jolene Bowers et al
EPI_ISL_696036	USA/AZ-TG664228/2020	2020-04-28	Sonora Quest Laboratories, Laboratory Sciences of Arizona	TGen North	Jolene Bowers et al
EPI_ISL_696037	USA/AZ-TG664230/2020	2020-04-28	Sonora Quest Laboratories, Laboratory Sciences of Arizona	TGen North	Jolene Bowers et al
EPI_ISL_696038	USA/AZ-TG664231/2020	2020-04-28	Sonora Quest Laboratories, Laboratory Sciences of Arizona	TGen North	Jolene Bowers et al
EPI_ISL_696039	USA/AZ-TG664232/2020	2020-04-29	Sonora Quest Laboratories, Laboratory Sciences of Arizona	TGen North	Jolene Bowers et al
EPI_ISL_696040	USA/AZ-TG664234/2020	2020-04-28	Sonora Quest Laboratories, Laboratory Sciences of Arizona	TGen North	Jolene Bowers et al
EPI_ISL_696041	USA/AZ-TG664235/2020	2020-04-28	Sonora Quest Laboratories, Laboratory Sciences of Arizona	TGen North	Jolene Bowers et al
EPI_ISL_696042	USA/AZ-TG664237/2020	2020-04-27	Sonora Quest Laboratories, Laboratory Sciences of Arizona	TGen North	Jolene Bowers et al
EPI_ISL_696043	USA/AZ-TG664239/2020	2020-04-28	Sonora Quest Laboratories, Laboratory Sciences of Arizona	TGen North	Jolene Bowers et al
EPI_ISL_696044	USA/AZ-TG664240/2020	2020-04-28	Sonora Quest Laboratories, Laboratory Sciences of Arizona	TGen North	Jolene Bowers et al
EPI_ISL_696045	USA/AZ-TG664241/2020	2020-04-29	Sonora Quest Laboratories, Laboratory Sciences of Arizona	TGen North	Jolene Bowers et al
EPI_ISL_696046	USA/AZ-TG664242/2020	2020-04-28	Sonora Quest Laboratories, Laboratory Sciences of Arizona	TGen North	Jolene Bowers et al
EPI_ISL_696047	USA/AZ-TG664243/2020	2020-04-28	Sonora Quest Laboratories, Laboratory Sciences of Arizona	TGen North	Jolene Bowers et al
EPI_ISL_696048	USA/AZ-TG664244/2020	2020-04-28	Sonora Quest Laboratories, Laboratory Sciences of Arizona	TGen North	Jolene Bowers et al
EPI_ISL_696049	USA/AZ-TG664246/2020	2020-04-28	Sonora Quest Laboratories, Laboratory Sciences of Arizona	TGen North	Jolene Bowers et al
EPI_ISL_696050	USA/AZ-TG664247/2020	2020-04-28	Sonora Quest Laboratories, Laboratory Sciences of Arizona	TGen North	Jolene Bowers et al
EPI_ISL_696051	USA/AZ-TG664248/2020	2020-04-28	Sonora Quest Laboratories, Laboratory Sciences of Arizona	TGen North	Jolene Bowers et al
EPI_ISL_696052	USA/AZ-TG664249/2020	2020-04-28	Sonora Quest Laboratories, Laboratory Sciences of Arizona	TGen North	Jolene Bowers et al
EPI_ISL_696053	USA/AZ-TG664250/2020	2020-04-28	Sonora Quest Laboratories, Laboratory Sciences of Arizona	TGen North	Jolene Bowers et al
EPI_ISL_696054	USA/AZ-TG664251/2020	2020-04-28	Sonora Quest Laboratories, Laboratory Sciences of Arizona	TGen North	Jolene Bowers et al
EPI_ISL_696055	USA/AZ-TG664253/2020	2020-04-28	Sonora Quest Laboratories, Laboratory Sciences of Arizona	TGen North	Jolene Bowers et al
EPI_ISL_696056	USA/AZ-TG664254/2020	2020-04-28	Sonora Quest Laboratories, Laboratory Sciences of Arizona	TGen North	Jolene Bowers et al
EPI_ISL_696057	USA/AZ-TG664255/2020	2020-04-28	Sonora Quest Laboratories, Laboratory Sciences of Arizona	TGen North	Jolene Bowers et al
EPI_ISL_696058	USA/AZ-TG664256/2020	2020-04-28	Sonora Quest Laboratories, Laboratory Sciences of Arizona	TGen North	Jolene Bowers et al
EPI_ISL_696059	USA/AZ-TG664257/2020	2020-04-28	Sonora Quest Laboratories, Laboratory Sciences of Arizona	TGen North	Jolene Bowers et al
EPI_ISL_696060	USA/AZ-TG664258/2020	2020-04-28	Sonora Quest Laboratories, Laboratory Sciences of Arizona	TGen North	Jolene Bowers et al
EPI_ISL_696061	USA/AZ-TG664259/2020	2020-04-28	Sonora Quest Laboratories, Laboratory Sciences of Arizona	TGen North	Jolene Bowers et al
EPI_ISL_696062	USA/AZ-TG664260/2020	2020-04-29	Sonora Quest Laboratories, Laboratory Sciences of Arizona	TGen North	Jolene Bowers et al
EPI_ISL_696063	USA/AZ-TG664261/2020	2020-04-28	Sonora Quest Laboratories, Laboratory Sciences of Arizona	TGen North	Jolene Bowers et al
EPI_ISL_696064	USA/AZ-TG664263/2020	2020-04-28	Sonora Quest Laboratories, Laboratory Sciences of Arizona	TGen North	Jolene Bowers et al
EPI_ISL_696065	USA/AZ-TG664264/2020	2020-04-28	Sonora Quest Laboratories, Laboratory Sciences of Arizona	TGen North	Jolene Bowers et al
EPI_ISL_696066	USA/AZ-TG664265/2020	2020-04-28	Sonora Quest Laboratories, Laboratory Sciences of Arizona	TGen North	Jolene Bowers et al
EPI_ISL_696067	USA/AZ-TG664266/2020	2020-04-28	Sonora Quest Laboratories, Laboratory Sciences of Arizona	TGen North	Jolene Bowers et al
EPI_ISL_696068	USA/AZ-TG664267/2020	2020-04-28	Sonora Quest Laboratories, Laboratory Sciences of Arizona	TGen North	Jolene Bowers et al
EPI_ISL_696069	USA/AZ-TG664268/2020	2020-04-28	Sonora Quest Laboratories, Laboratory Sciences of Arizona	TGen North	Jolene Bowers et al
EPI_ISL_696070	USA/AZ-TG664269/2020	2020-04-28	Sonora Quest Laboratories, Laboratory Sciences of Arizona	TGen North	Jolene Bowers et al
EPI_ISL_696071	USA/AZ-TG664270/2020	2020-04-27	Sonora Quest Laboratories, Laboratory Sciences of Arizona	TGen North	Jolene Bowers et al
EPI_ISL_696072	USA/AZ-TG664271/2020	2020-04-28	Sonora Quest Laboratories, Laboratory Sciences of Arizona	TGen North	Jolene Bowers et al
EPI_ISL_696073	USA/AZ-TG664272/2020	2020-04-28	Sonora Quest Laboratories, Laboratory Sciences of Arizona	TGen North	Jolene Bowers et al
EPI_ISL_696074	USA/AZ-TG664273/2020	2020-04-28	Sonora Quest Laboratories, Laboratory Sciences of Arizona	TGen North	Jolene Bowers et al
EPI_ISL_696075	USA/AZ-TG664274/2020	2020-04-28	Sonora Quest Laboratories, Laboratory Sciences of Arizona	TGen North	Jolene Bowers et al
EPI_ISL_696076	USA/AZ-TG664275/2020	2020-04-28	Sonora Quest Laboratories, Laboratory Sciences of Arizona	TGen North	Jolene Bowers et al
EPI_ISL_696077	USA/AZ-TG664276/2020	2020-04-29	Sonora Quest Laboratories, Laboratory Sciences of Arizona	TGen North	Jolene Bowers et al
EPI_ISL_696078	USA/AZ-TG664277/2020	2020-04-28	Sonora Quest Laboratories, Laboratory Sciences of Arizona	TGen North	Jolene Bowers et al
EPI_ISL_696079	USA/AZ-TG664278/2020	2020-04-29	Sonora Quest Laboratories, Laboratory Sciences of Arizona	TGen North	Jolene Bowers et al
EPI_ISL_696080	USA/AZ-TG664279/2020	2020-04-28	Sonora Quest Laboratories, Laboratory Sciences of Arizona	TGen North	Jolene Bowers et al
EPI_ISL_696081	USA/AZ-TG664280/2020	2020-04-28	Sonora Quest Laboratories, Laboratory Sciences of Arizona	TGen North	Jolene Bowers et al
EPI_ISL_696082	USA/AZ-TG664281/2020	2020-04-29	Sonora Quest Laboratories, Laboratory Sciences of Arizona	TGen North	Jolene Bowers et al
EPI_ISL_696083	USA/AZ-TG664282/2020	2020-04-28	Sonora Quest Laboratories, Laboratory Sciences of Arizona	TGen North	Jolene Bowers et al
EPI_ISL_696084	USA/AZ-TG664284/2020	2020-04-29	Sonora Quest Laboratories, Laboratory Sciences of Arizona	TGen North	Jolene Bowers et al
EPI_ISL_696085	USA/AZ-TG664286/2020	2020-04-29	Sonora Quest Laboratories, Laboratory Sciences of Arizona	TGen North	Jolene Bowers et al
EPI_ISL_696086	USA/AZ-TG664287/2020	2020-04-28	Sonora Quest Laboratories, Laboratory Sciences of Arizona	TGen North	Jolene Bowers et al
EPI_ISL_696087	USA/AZ-TG664289/2020	2020-04-29	Sonora Quest Laboratories, Laboratory Sciences of Arizona	TGen North	Jolene Bowers et al
EPI_ISL_696088	USA/AZ-TG664290/2020	2020-04-28	Sonora Quest Laboratories, Laboratory Sciences of Arizona	TGen North	Jolene Bowers et al
EPI_ISL_696089	USA/AZ-TG664292/2020	2020-04-27	Sonora Quest Laboratories, Laboratory Sciences of Arizona	TGen North	Jolene Bowers et al
EPI_ISL_696090	USA/AZ-TG664293/2020	2020-04-29	Sonora Quest Laboratories, Laboratory Sciences of Arizona	TGen North	Jolene Bowers et al
EPI_ISL_696091	USA/AZ-TG664297/2020	2020-04-28	Sonora Quest Laboratories, Laboratory Sciences of Arizona	TGen North	Jolene Bowers et al
EPI_ISL_696092	USA/AZ-TG664298/2020	2020-04-29	Sonora Quest Laboratories, Laboratory Sciences of Arizona	TGen North	Jolene Bowers et al
EPI_ISL_696093	USA/AZ-TG664299/2020	2020-04-28	Sonora Quest Laboratories, Laboratory Sciences of Arizona	TGen North	Jolene Bowers et al
EPI_ISL_696094	USA/AZ-TG664300/2020	2020-04-28	Sonora Quest Laboratories, Laboratory Sciences of Arizona	TGen North	Jolene Bowers et al
EPI_ISL_696095	USA/AZ-TG664301/2020	2020-04-28	Sonora Quest Laboratories, Laboratory Sciences of Arizona	TGen North	Jolene Bowers et al
EPI_ISL_696096	USA/AZ-TG664304/2020	2020-04-27	Sonora Quest Laboratories, Laboratory Sciences of Arizona	TGen North	Jolene Bowers et al
EPI_ISL_696097	USA/AZ-TG664305/2020	2020-04-29	Sonora Quest Laboratories, Laboratory Sciences of Arizona	TGen North	Jolene Bowers et al
EPI_ISL_696098	USA/AZ-TG664306/2020	2020-04-28	Sonora Quest Laboratories, Laboratory Sciences of Arizona	TGen North	Jolene Bowers et al
EPI_ISL_696099	USA/AZ-TG664307/2020	2020-04-28	Sonora Quest Laboratories, Laboratory Sciences of Arizona	TGen North	Jolene Bowers et al
EPI_ISL_696100	USA/AZ-TG664309/2020	2020-04-28	Sonora Quest Laboratories, Laboratory Sciences of Arizona	TGen North	Jolene Bowers et al
EPI_ISL_696101	USA/AZ-TG664310/2020	2020-04-29	Sonora Quest Laboratories, Laboratory Sciences of Arizona	TGen North	Jolene Bowers et al
EPI_ISL_696102	USA/AZ-TG664469/2020	2020-04-20	Sonora Quest Laboratories, Laboratory Sciences of Arizona	TGen North	Jolene Bowers et al
EPI_ISL_696103	USA/AZ-TG664470/2020	2020-04-20	Sonora Quest Laboratories, Laboratory Sciences of Arizona	TGen North	Jolene Bowers et al
EPI_ISL_696104	USA/AZ-TG664472/2020	2020-04-20	Sonora Quest Laboratories, Laboratory Sciences of Arizona	TGen North	Jolene Bowers et al
EPI_ISL_696105	USA/AZ-TG664474/2020	2020-04-20	Sonora Quest Laboratories, Laboratory Sciences of Arizona	TGen North	Jolene Bowers et al
EPI_ISL_696106	USA/AZ-TG664476/2020	2020-04-20	Sonora Quest Laboratories, Laboratory Sciences of Arizona	TGen North	Jolene Bowers et al
EPI_ISL_696107	USA/AZ-TG664477/2020	2020-05-01	Sonora Quest Laboratories, Laboratory Sciences of Arizona	TGen North	Jolene Bowers et al
EPI_ISL_696108	USA/AZ-TG664478/2020	2020-04-19	Sonora Quest Laboratories, Laboratory Sciences of Arizona	TGen North	Jolene Bowers et al
EPI_ISL_696109	USA/AZ-TG664479/2020	2020-04-20	Sonora Quest Laboratories, Laboratory Sciences of Arizona	TGen North	Jolene Bowers et al
EPI_ISL_696110	USA/AZ-TG664480/2020	2020-04-20	Sonora Quest Laboratories, Laboratory Sciences of Arizona	TGen North	Jolene Bowers et al
EPI_ISL_696111	USA/AZ-TG664481/2020	2020-04-20	Sonora Quest Laboratories, Laboratory Sciences of Arizona	TGen North	Jolene Bowers et al
EPI_ISL_696112	USA/AZ-TG664485/2020	2020-05-01	Sonora Quest Laboratories, Laboratory Sciences of Arizona	TGen North	Jolene Bowers et al
EPI_ISL_696113	USA/AZ-TG664486/2020	2020-05-01	Sonora Quest Laboratories, Laboratory Sciences of Arizona	TGen North	Jolene Bowers et al
EPI_ISL_696114	USA/AZ-TG664488/2020	2020-04-20	Sonora Quest Laboratories, Laboratory Sciences of Arizona	TGen North	Jolene Bowers et al
EPI_ISL_696115	USA/AZ-TG664489/2020	2020-04-20	Sonora Quest Laboratories, Laboratory Sciences of Arizona	TGen North	Jolene Bowers et al
EPI_ISL_696116	USA/AZ-TG664490/2020	2020-04-20	Sonora Quest Laboratories, Laboratory Sciences of Arizona	TGen North	Jolene Bowers et al
EPI_ISL_696117	USA/AZ-TG664491/2020	2020-04-20	Sonora Quest Laboratories, Laboratory Sciences of Arizona	TGen North	Jolene Bowers et al
EPI_ISL_696118	USA/AZ-TG664492/2020	2020-05-01	Sonora Quest Laboratories, Laboratory Sciences of Arizona	TGen North	Jolene Bowers et al
EPI_ISL_696119	USA/AZ-TG664493/2020	2020-04-20	Sonora Quest Laboratories, Laboratory Sciences of Arizona	TGen North	Jolene Bowers et al
EPI_ISL_696120	USA/AZ-TG664495/2020	2020-05-01	Sonora Quest Laboratories, Laboratory Sciences of Arizona	TGen North	Jolene Bowers et al
EPI_ISL_696121	USA/AZ-TG664496/2020	2020-04-30	Sonora Quest Laboratories, Laboratory Sciences of Arizona	TGen North	Jolene Bowers et al
EPI_ISL_696122	USA/AZ-TG664497/2020	2020-04-20	Sonora Quest Laboratories, Laboratory Sciences of Arizona	TGen North	Jolene Bowers et al
EPI_ISL_696123	USA/AZ-TG664498/2020	2020-04-19	Sonora Quest Laboratories, Laboratory Sciences of Arizona	TGen North	Jolene Bowers et al
EPI_ISL_696124	USA/AZ-TG664500/2020	2020-04-19	Sonora Quest Laboratories, Laboratory Sciences of Arizona	TGen North	Jolene Bowers et al
EPI_ISL_696125	USA/AZ-TG664501/2020	2020-04-18	Sonora Quest Laboratories, Laboratory Sciences of Arizona	TGen North	Jolene Bowers et al
EPI_ISL_696126	USA/AZ-TG664502/2020	2020-04-19	Sonora Quest Laboratories, Laboratory Sciences of Arizona	TGen North	Jolene Bowers et al
EPI_ISL_696127	USA/AZ-TG664503/2020	2020-04-20	Sonora Quest Laboratories, Laboratory Sciences of Arizona	TGen North	Jolene Bowers et al
EPI_ISL_696128	USA/AZ-TG664504/2020	2020-04-19	Sonora Quest Laboratories, Laboratory Sciences of Arizona	TGen North	Jolene Bowers et al
EPI_ISL_696129	USA/AZ-TG664505/2020	2020-04-18	Sonora Quest Laboratories, Laboratory Sciences of Arizona	TGen North	Jolene Bowers et al
EPI_ISL_696130	USA/AZ-TG664506/2020	2020-04-18	Sonora Quest Laboratories, Laboratory Sciences of Arizona	TGen North	Jolene Bowers et al
EPI_ISL_696131	USA/AZ-TG664507/2020	2020-04-20	Sonora Quest Laboratories, Laboratory Sciences of Arizona	TGen North	Jolene Bowers et al
EPI_ISL_696132	USA/AZ-TG664509/2020	2020-05-01	Sonora Quest Laboratories, Laboratory Sciences of Arizona	TGen North	Jolene Bowers et al
EPI_ISL_696133	USA/AZ-TG664511/2020	2020-04-20	Sonora Quest Laboratories, Laboratory Sciences of Arizona	TGen North	Jolene Bowers et al
EPI_ISL_696134	USA/AZ-TG664512/2020	2020-04-20	Sonora Quest Laboratories, Laboratory Sciences of Arizona	TGen North	Jolene Bowers et al
EPI_ISL_696135	USA/AZ-TG664513/2020	2020-04-19	Sonora Quest Laboratories, Laboratory Sciences of Arizona	TGen North	Jolene Bowers et al
EPI_ISL_696136	USA/AZ-TG664515/2020	2020-04-20	Sonora Quest Laboratories, Laboratory Sciences of Arizona	TGen North	Jolene Bowers et al
EPI_ISL_696137	USA/AZ-TG664517/2020	2020-04-20	Sonora Quest Laboratories, Laboratory Sciences of Arizona	TGen North	Jolene Bowers et al
EPI_ISL_696138	USA/AZ-TG664521/2020	2020-04-19	Sonora Quest Laboratories, Laboratory Sciences of Arizona	TGen North	Jolene Bowers et al
EPI_ISL_696139	USA/AZ-TG664522/2020	2020-04-20	Sonora Quest Laboratories, Laboratory Sciences of Arizona	TGen North	Jolene Bowers et al
EPI_ISL_696140	USA/AZ-TG664523/2020	2020-04-20	Sonora Quest Laboratories, Laboratory Sciences of Arizona	TGen North	Jolene Bowers et al
EPI_ISL_696141	USA/AZ-TG664524/2020	2020-04-20	Sonora Quest Laboratories, Laboratory Sciences of Arizona	TGen North	Jolene Bowers et al
EPI_ISL_696142	USA/AZ-TG664525/2020	2020-04-20	Sonora Quest Laboratories, Laboratory Sciences of Arizona	TGen North	Jolene Bowers et al
EPI_ISL_696143	USA/AZ-TG664526/2020	2020-04-20	Sonora Quest Laboratories, Laboratory Sciences of Arizona	TGen North	Jolene Bowers et al
EPI_ISL_696144	USA/AZ-TG664527/2020	2020-04-17	Sonora Quest Laboratories, Laboratory Sciences of Arizona	TGen North	Jolene Bowers et al
EPI_ISL_696145	USA/AZ-TG664528/2020	2020-04-20	Sonora Quest Laboratories, Laboratory Sciences of Arizona	TGen North	Jolene Bowers et al
EPI_ISL_696146	USA/AZ-TG664529/2020	2020-04-20	Sonora Quest Laboratories, Laboratory Sciences of Arizona	TGen North	Jolene Bowers et al
EPI_ISL_696147	USA/AZ-TG664530/2020	2020-04-20	Sonora Quest Laboratories, Laboratory Sciences of Arizona	TGen North	Jolene Bowers et al
EPI_ISL_696148	USA/AZ-TG664531/2020	2020-04-20	Sonora Quest Laboratories, Laboratory Sciences of Arizona	TGen North	Jolene Bowers et al
EPI_ISL_696149	USA/AZ-TG664532/2020	2020-04-20	Sonora Quest Laboratories, Laboratory Sciences of Arizona	TGen North	Jolene Bowers et al
EPI_ISL_696150	USA/AZ-TG664533/2020	2020-04-20	Sonora Quest Laboratories, Laboratory Sciences of Arizona	TGen North	Jolene Bowers et al
EPI_ISL_696151	USA/AZ-TG664534/2020	2020-04-20	Sonora Quest Laboratories, Laboratory Sciences of Arizona	TGen North	Jolene Bowers et al
EPI_ISL_696152	USA/AZ-TG664535/2020	2020-04-20	Sonora Quest Laboratories, Laboratory Sciences of Arizona	TGen North	Jolene Bowers et al
EPI_ISL_696153	USA/AZ-TG664536/2020	2020-04-20	Sonora Quest Laboratories, Laboratory Sciences of Arizona	TGen North	Jolene Bowers et al
EPI_ISL_696154	USA/AZ-TG664537/2020	2020-04-20	Sonora Quest Laboratories, Laboratory Sciences of Arizona	TGen North	Jolene Bowers et al
EPI_ISL_696155	USA/AZ-TG664538/2020	2020-04-30	Sonora Quest Laboratories, Laboratory Sciences of Arizona	TGen North	Jolene Bowers et al
EPI_ISL_696156	USA/AZ-TG664539/2020	2020-04-20	Sonora Quest Laboratories, Laboratory Sciences of Arizona	TGen North	Jolene Bowers et al
EPI_ISL_696157	USA/AZ-TG664540/2020	2020-05-02	Sonora Quest Laboratories, Laboratory Sciences of Arizona	TGen North	Jolene Bowers et al
EPI_ISL_696158	USA/AZ-TG664541/2020	2020-04-18	Sonora Quest Laboratories, Laboratory Sciences of Arizona	TGen North	Jolene Bowers et al
EPI_ISL_696159	USA/AZ-TG664542/2020	2020-04-20	Sonora Quest Laboratories, Laboratory Sciences of Arizona	TGen North	Jolene Bowers et al
EPI_ISL_696160	USA/AZ-TG664543/2020	2020-04-20	Sonora Quest Laboratories, Laboratory Sciences of Arizona	TGen North	Jolene Bowers et al
EPI_ISL_696161	USA/AZ-TG664544/2020	2020-04-20	Sonora Quest Laboratories, Laboratory Sciences of Arizona	TGen North	Jolene Bowers et al
EPI_ISL_696162	USA/AZ-TG664545/2020	2020-04-20	Sonora Quest Laboratories, Laboratory Sciences of Arizona	TGen North	Jolene Bowers et al
EPI_ISL_696163	USA/AZ-TG664546/2020	2020-04-20	Sonora Quest Laboratories, Laboratory Sciences of Arizona	TGen North	Jolene Bowers et al
EPI_ISL_696164	USA/AZ-TG664547/2020	2020-04-20	Sonora Quest Laboratories, Laboratory Sciences of Arizona	TGen North	Jolene Bowers et al
EPI_ISL_696165	USA/AZ-TG664548/2020	2020-04-20	Sonora Quest Laboratories, Laboratory Sciences of Arizona	TGen North	Jolene Bowers et al
EPI_ISL_696166	USA/AZ-TG664549/2020	2020-04-20	Sonora Quest Laboratories, Laboratory Sciences of Arizona	TGen North	Jolene Bowers et al
EPI_ISL_696167	USA/AZ-TG664551/2020	2020-04-19	Sonora Quest Laboratories, Laboratory Sciences of Arizona	TGen North	Jolene Bowers et al
EPI_ISL_696168	USA/AZ-TG664552/2020	2020-04-18	Sonora Quest Laboratories, Laboratory Sciences of Arizona	TGen North	Jolene Bowers et al
EPI_ISL_696169	USA/AZ-TG664553/2020	2020-04-20	Sonora Quest Laboratories, Laboratory Sciences of Arizona	TGen North	Jolene Bowers et al
EPI_ISL_696170	USA/AZ-TG664554/2020	2020-04-20	Sonora Quest Laboratories, Laboratory Sciences of Arizona	TGen North	Jolene Bowers et al
EPI_ISL_696171	USA/AZ-TG664555/2020	2020-04-20	Sonora Quest Laboratories, Laboratory Sciences of Arizona	TGen North	Jolene Bowers et al
EPI_ISL_696172	USA/AZ-TG664556/2020	2020-04-20	Sonora Quest Laboratories, Laboratory Sciences of Arizona	TGen North	Jolene Bowers et al
EPI_ISL_696173	USA/AZ-TG664558/2020	2020-04-18	Sonora Quest Laboratories, Laboratory Sciences of Arizona	TGen North	Jolene Bowers et al
EPI_ISL_696174	USA/AZ-TG664559/2020	2020-04-20	Sonora Quest Laboratories, Laboratory Sciences of Arizona	TGen North	Jolene Bowers et al
EPI_ISL_696175	USA/AZ-TG664560/2020	2020-04-20	Sonora Quest Laboratories, Laboratory Sciences of Arizona	TGen North	Jolene Bowers et al
EPI_ISL_696176	USA/AZ-TG664561/2020	2020-04-20	Sonora Quest Laboratories, Laboratory Sciences of Arizona	TGen North	Jolene Bowers et al
EPI_ISL_696177	USA/AZ-TG664562/2020	2020-04-20	Sonora Quest Laboratories, Laboratory Sciences of Arizona	TGen North	Jolene Bowers et al
EPI_ISL_696178	USA/AZ-TG666085/2020	2020-03-25	Sonora Quest Laboratories, Laboratory Sciences of Arizona	TGen North	Jolene Bowers et al
EPI_ISL_696179	USA/AZ-TG666087/2020	2020-05-01	Sonora Quest Laboratories, Laboratory Sciences of Arizona	TGen North	Jolene Bowers et al
EPI_ISL_696180	USA/AZ-TG666089/2020	2020-05-01	Sonora Quest Laboratories, Laboratory Sciences of Arizona	TGen North	Jolene Bowers et al
EPI_ISL_696181	USA/AZ-TG666090/2020	2020-04-30	Sonora Quest Laboratories, Laboratory Sciences of Arizona	TGen North	Jolene Bowers et al
EPI_ISL_696182	USA/AZ-TG666092/2020	2020-05-02	Sonora Quest Laboratories, Laboratory Sciences of Arizona	TGen North	Jolene Bowers et al
EPI_ISL_696183	USA/AZ-TG666093/2020	2020-05-01	Sonora Quest Laboratories, Laboratory Sciences of Arizona	TGen North	Jolene Bowers et al
EPI_ISL_696184	USA/AZ-TG666094/2020	2020-05-01	Sonora Quest Laboratories, Laboratory Sciences of Arizona	TGen North	Jolene Bowers et al
EPI_ISL_696185	USA/AZ-TG666095/2020	2020-05-02	Sonora Quest Laboratories, Laboratory Sciences of Arizona	TGen North	Jolene Bowers et al
EPI_ISL_696186	USA/AZ-TG666096/2020	2020-04-30	Sonora Quest Laboratories, Laboratory Sciences of Arizona	TGen North	Jolene Bowers et al
EPI_ISL_696187	USA/AZ-TG666097/2020	2020-05-02	Sonora Quest Laboratories, Laboratory Sciences of Arizona	TGen North	Jolene Bowers et al
EPI_ISL_696188	USA/AZ-TG666098/2020	2020-05-02	Sonora Quest Laboratories, Laboratory Sciences of Arizona	TGen North	Jolene Bowers et al
EPI_ISL_696189	USA/AZ-TG666099/2020	2020-05-01	Sonora Quest Laboratories, Laboratory Sciences of Arizona	TGen North	Jolene Bowers et al
EPI_ISL_696190	USA/AZ-TG666100/2020	2020-05-01	Sonora Quest Laboratories, Laboratory Sciences of Arizona	TGen North	Jolene Bowers et al
EPI_ISL_696191	USA/AZ-TG666101/2020	2020-05-01	Sonora Quest Laboratories, Laboratory Sciences of Arizona	TGen North	Jolene Bowers et al
EPI_ISL_696192	USA/AZ-TG666102/2020	2020-03-27	Sonora Quest Laboratories, Laboratory Sciences of Arizona	TGen North	Jolene Bowers et al
EPI_ISL_696193	USA/AZ-TG666103/2020	2020-04-30	Sonora Quest Laboratories, Laboratory Sciences of Arizona	TGen North	Jolene Bowers et al
EPI_ISL_696194	USA/AZ-TG666104/2020	2020-05-01	Sonora Quest Laboratories, Laboratory Sciences of Arizona	TGen North	Jolene Bowers et al
EPI_ISL_696195	USA/AZ-TG666105/2020	2020-05-02	Sonora Quest Laboratories, Laboratory Sciences of Arizona	TGen North	Jolene Bowers et al
EPI_ISL_696196	USA/AZ-TG666106/2020	2020-05-01	Sonora Quest Laboratories, Laboratory Sciences of Arizona	TGen North	Jolene Bowers et al
EPI_ISL_696197	USA/AZ-TG666107/2020	2020-03-26	Sonora Quest Laboratories, Laboratory Sciences of Arizona	TGen North	Jolene Bowers et al
EPI_ISL_696198	USA/AZ-TG666109/2020	2020-05-01	Sonora Quest Laboratories, Laboratory Sciences of Arizona	TGen North	Jolene Bowers et al
EPI_ISL_696199	USA/AZ-TG666111/2020	2020-05-02	Sonora Quest Laboratories, Laboratory Sciences of Arizona	TGen North	Jolene Bowers et al
EPI_ISL_696200	USA/AZ-TG666112/2020	2020-05-02	Sonora Quest Laboratories, Laboratory Sciences of Arizona	TGen North	Jolene Bowers et al
EPI_ISL_696201	USA/AZ-TG666114/2020	2020-05-02	Sonora Quest Laboratories, Laboratory Sciences of Arizona	TGen North	Jolene Bowers et al
EPI_ISL_696202	USA/AZ-TG666115/2020	2020-05-02	Sonora Quest Laboratories, Laboratory Sciences of Arizona	TGen North	Jolene Bowers et al
EPI_ISL_696203	USA/AZ-TG666116/2020	2020-05-02	Sonora Quest Laboratories, Laboratory Sciences of Arizona	TGen North	Jolene Bowers et al
EPI_ISL_696204	USA/AZ-TG666118/2020	2020-05-02	Sonora Quest Laboratories, Laboratory Sciences of Arizona	TGen North	Jolene Bowers et al
EPI_ISL_696205	USA/AZ-TG666119/2020	2020-05-01	Sonora Quest Laboratories, Laboratory Sciences of Arizona	TGen North	Jolene Bowers et al
EPI_ISL_696206	USA/AZ-TG666120/2020	2020-05-01	Sonora Quest Laboratories, Laboratory Sciences of Arizona	TGen North	Jolene Bowers et al
EPI_ISL_696207	USA/AZ-TG666121/2020	2020-05-01	Sonora Quest Laboratories, Laboratory Sciences of Arizona	TGen North	Jolene Bowers et al
EPI_ISL_696208	USA/AZ-TG666122/2020	2020-03-26	Sonora Quest Laboratories, Laboratory Sciences of Arizona	TGen North	Jolene Bowers et al
EPI_ISL_696209	USA/AZ-TG666123/2020	2020-05-01	Sonora Quest Laboratories, Laboratory Sciences of Arizona	TGen North	Jolene Bowers et al
EPI_ISL_696210	USA/AZ-TG666124/2020	2020-05-01	Sonora Quest Laboratories, Laboratory Sciences of Arizona	TGen North	Jolene Bowers et al
EPI_ISL_696211	USA/AZ-TG666125/2020	2020-05-02	Sonora Quest Laboratories, Laboratory Sciences of Arizona	TGen North	Jolene Bowers et al
EPI_ISL_696212	USA/AZ-TG666126/2020	2020-05-02	Sonora Quest Laboratories, Laboratory Sciences of Arizona	TGen North	Jolene Bowers et al
EPI_ISL_696213	USA/AZ-TG666127/2020	2020-05-01	Sonora Quest Laboratories, Laboratory Sciences of Arizona	TGen North	Jolene Bowers et al
EPI_ISL_696214	USA/AZ-TG666128/2020	2020-05-01	Sonora Quest Laboratories, Laboratory Sciences of Arizona	TGen North	Jolene Bowers et al
EPI_ISL_696215	USA/AZ-TG666130/2020	2020-05-01	Sonora Quest Laboratories, Laboratory Sciences of Arizona	TGen North	Jolene Bowers et al
EPI_ISL_696216	USA/AZ-TG666131/2020	2020-05-01	Sonora Quest Laboratories, Laboratory Sciences of Arizona	TGen North	Jolene Bowers et al
EPI_ISL_696217	USA/AZ-TG666133/2020	2020-05-02	Sonora Quest Laboratories, Laboratory Sciences of Arizona	TGen North	Jolene Bowers et al
EPI_ISL_696218	USA/AZ-TG666134/2020	2020-03-24	Sonora Quest Laboratories, Laboratory Sciences of Arizona	TGen North	Jolene Bowers et al
EPI_ISL_696219	USA/AZ-TG666135/2020	2020-05-01	Sonora Quest Laboratories, Laboratory Sciences of Arizona	TGen North	Jolene Bowers et al
EPI_ISL_696220	USA/AZ-TG666136/2020	2020-05-02	Sonora Quest Laboratories, Laboratory Sciences of Arizona	TGen North	Jolene Bowers et al
EPI_ISL_696221	USA/AZ-TG666138/2020	2020-03-25	Sonora Quest Laboratories, Laboratory Sciences of Arizona	TGen North	Jolene Bowers et al
EPI_ISL_696222	USA/AZ-TG666139/2020	2020-05-02	Sonora Quest Laboratories, Laboratory Sciences of Arizona	TGen North	Jolene Bowers et al
EPI_ISL_696223	USA/AZ-TG666140/2020	2020-03-26	Sonora Quest Laboratories, Laboratory Sciences of Arizona	TGen North	Jolene Bowers et al
EPI_ISL_696224	USA/AZ-TG666141/2020	2020-05-01	Sonora Quest Laboratories, Laboratory Sciences of Arizona	TGen North	Jolene Bowers et al
EPI_ISL_696225	USA/AZ-TG666142/2020	2020-05-01	Sonora Quest Laboratories, Laboratory Sciences of Arizona	TGen North	Jolene Bowers et al
EPI_ISL_696226	USA/AZ-TG666143/2020	2020-03-25	Sonora Quest Laboratories, Laboratory Sciences of Arizona	TGen North	Jolene Bowers et al
EPI_ISL_696227	USA/AZ-TG666145/2020	2020-05-02	Sonora Quest Laboratories, Laboratory Sciences of Arizona	TGen North	Jolene Bowers et al
EPI_ISL_696228	USA/AZ-TG666146/2020	2020-05-02	Sonora Quest Laboratories, Laboratory Sciences of Arizona	TGen North	Jolene Bowers et al
EPI_ISL_696229	USA/AZ-TG666148/2020	2020-05-01	Sonora Quest Laboratories, Laboratory Sciences of Arizona	TGen North	Jolene Bowers et al
EPI_ISL_696230	USA/AZ-TG666149/2020	2020-05-02	Sonora Quest Laboratories, Laboratory Sciences of Arizona	TGen North	Jolene Bowers et al
EPI_ISL_696231	USA/AZ-TG666150/2020	2020-04-30	Sonora Quest Laboratories, Laboratory Sciences of Arizona	TGen North	Jolene Bowers et al
EPI_ISL_696232	USA/AZ-TG666151/2020	2020-05-01	Sonora Quest Laboratories, Laboratory Sciences of Arizona	TGen North	Jolene Bowers et al
EPI_ISL_696233	USA/AZ-TG666152/2020	2020-05-02	Sonora Quest Laboratories, Laboratory Sciences of Arizona	TGen North	Jolene Bowers et al
EPI_ISL_696234	USA/AZ-TG666153/2020	2020-05-01	Sonora Quest Laboratories, Laboratory Sciences of Arizona	TGen North	Jolene Bowers et al
EPI_ISL_696235	USA/AZ-TG666154/2020	2020-05-02	Sonora Quest Laboratories, Laboratory Sciences of Arizona	TGen North	Jolene Bowers et al
EPI_ISL_696236	USA/AZ-TG666155/2020	2020-05-02	Sonora Quest Laboratories, Laboratory Sciences of Arizona	TGen North	Jolene Bowers et al
EPI_ISL_696237	USA/AZ-TG666156/2020	2020-05-02	Sonora Quest Laboratories, Laboratory Sciences of Arizona	TGen North	Jolene Bowers et al
EPI_ISL_696238	USA/AZ-TG666157/2020	2020-05-02	Sonora Quest Laboratories, Laboratory Sciences of Arizona	TGen North	Jolene Bowers et al
EPI_ISL_696239	USA/AZ-TG666158/2020	2020-05-01	Sonora Quest Laboratories, Laboratory Sciences of Arizona	TGen North	Jolene Bowers et al
EPI_ISL_696240	USA/AZ-TG666159/2020	2020-05-02	Sonora Quest Laboratories, Laboratory Sciences of Arizona	TGen North	Jolene Bowers et al
EPI_ISL_696241	USA/AZ-TG666160/2020	2020-05-01	Sonora Quest Laboratories, Laboratory Sciences of Arizona	TGen North	Jolene Bowers et al
EPI_ISL_696242	USA/AZ-TG666162/2020	2020-05-01	Sonora Quest Laboratories, Laboratory Sciences of Arizona	TGen North	Jolene Bowers et al
EPI_ISL_696243	USA/AZ-TG666163/2020	2020-05-02	Sonora Quest Laboratories, Laboratory Sciences of Arizona	TGen North	Jolene Bowers et al
EPI_ISL_696244	USA/AZ-TG666164/2020	2020-05-02	Sonora Quest Laboratories, Laboratory Sciences of Arizona	TGen North	Jolene Bowers et al
EPI_ISL_696245	USA/AZ-TG666165/2020	2020-05-01	Sonora Quest Laboratories, Laboratory Sciences of Arizona	TGen North	Jolene Bowers et al
EPI_ISL_696246	USA/AZ-TG666166/2020	2020-03-25	Sonora Quest Laboratories, Laboratory Sciences of Arizona	TGen North	Jolene Bowers et al
EPI_ISL_696247	USA/AZ-TG666167/2020	2020-05-02	Sonora Quest Laboratories, Laboratory Sciences of Arizona	TGen North	Jolene Bowers et al
EPI_ISL_696248	USA/AZ-TG666168/2020	2020-05-01	Sonora Quest Laboratories, Laboratory Sciences of Arizona	TGen North	Jolene Bowers et al
EPI_ISL_696249	USA/AZ-TG666169/2020	2020-03-27	Sonora Quest Laboratories, Laboratory Sciences of Arizona	TGen North	Jolene Bowers et al
EPI_ISL_696250	USA/AZ-TG666171/2020	2020-05-01	Sonora Quest Laboratories, Laboratory Sciences of Arizona	TGen North	Jolene Bowers et al
EPI_ISL_696251	USA/AZ-TG666172/2020	2020-05-02	Sonora Quest Laboratories, Laboratory Sciences of Arizona	TGen North	Jolene Bowers et al
EPI_ISL_696252	USA/AZ-TG666174/2020	2020-05-01	Sonora Quest Laboratories, Laboratory Sciences of Arizona	TGen North	Jolene Bowers et al
EPI_ISL_696253	USA/AZ-TG666175/2020	2020-05-02	Sonora Quest Laboratories, Laboratory Sciences of Arizona	TGen North	Jolene Bowers et al
EPI_ISL_696254	USA/AZ-TG666177/2020	2020-05-01	Sonora Quest Laboratories, Laboratory Sciences of Arizona	TGen North	Jolene Bowers et al
EPI_ISL_696255	USA/AZ-TG666178/2020	2020-05-01	Sonora Quest Laboratories, Laboratory Sciences of Arizona	TGen North	Jolene Bowers et al
EPI_ISL_696256	USA/AZ-TG668327/2020	2020-05-14	Sonora Quest Laboratories, Laboratory Sciences of Arizona	TGen North	Jolene Bowers et al
EPI_ISL_696257	USA/AZ-TG668330/2020	2020-05-12	Sonora Quest Laboratories, Laboratory Sciences of Arizona	TGen North	Jolene Bowers et al
EPI_ISL_696258	USA/AZ-TG668332/2020	2020-05-12	Sonora Quest Laboratories, Laboratory Sciences of Arizona	TGen North	Jolene Bowers et al
EPI_ISL_696259	USA/AZ-TG668333/2020	2020-05-12	Sonora Quest Laboratories, Laboratory Sciences of Arizona	TGen North	Jolene Bowers et al
EPI_ISL_696260	USA/AZ-TG668334/2020	2020-05-12	Sonora Quest Laboratories, Laboratory Sciences of Arizona	TGen North	Jolene Bowers et al
EPI_ISL_696261	USA/AZ-TG668336/2020	2020-04-20	Sonora Quest Laboratories, Laboratory Sciences of Arizona	TGen North	Jolene Bowers et al
EPI_ISL_696262	USA/AZ-TG668337/2020	2020-05-13	Sonora Quest Laboratories, Laboratory Sciences of Arizona	TGen North	Jolene Bowers et al
EPI_ISL_696263	USA/AZ-TG668338/2020	2020-05-13	Sonora Quest Laboratories, Laboratory Sciences of Arizona	TGen North	Jolene Bowers et al
EPI_ISL_696264	USA/AZ-TG668339/2020	2020-05-13	Sonora Quest Laboratories, Laboratory Sciences of Arizona	TGen North	Jolene Bowers et al
EPI_ISL_696265	USA/AZ-TG668340/2020	2020-05-13	Sonora Quest Laboratories, Laboratory Sciences of Arizona	TGen North	Jolene Bowers et al
EPI_ISL_696266	USA/AZ-TG668341/2020	2020-05-13	Sonora Quest Laboratories, Laboratory Sciences of Arizona	TGen North	Jolene Bowers et al
EPI_ISL_696267	USA/AZ-TG668342/2020	2020-05-12	Sonora Quest Laboratories, Laboratory Sciences of Arizona	TGen North	Jolene Bowers et al
EPI_ISL_696268	USA/AZ-TG668345/2020	2020-05-13	Sonora Quest Laboratories, Laboratory Sciences of Arizona	TGen North	Jolene Bowers et al
EPI_ISL_696269	USA/AZ-TG668346/2020	2020-04-20	Sonora Quest Laboratories, Laboratory Sciences of Arizona	TGen North	Jolene Bowers et al
EPI_ISL_696270	USA/AZ-TG668348/2020	2020-05-14	Sonora Quest Laboratories, Laboratory Sciences of Arizona	TGen North	Jolene Bowers et al
EPI_ISL_696271	USA/AZ-TG668349/2020	2020-05-13	Sonora Quest Laboratories, Laboratory Sciences of Arizona	TGen North	Jolene Bowers et al
EPI_ISL_696272	USA/AZ-TG668350/2020	2020-05-14	Sonora Quest Laboratories, Laboratory Sciences of Arizona	TGen North	Jolene Bowers et al
EPI_ISL_696273	USA/AZ-TG668351/2020	2020-04-20	Sonora Quest Laboratories, Laboratory Sciences of Arizona	TGen North	Jolene Bowers et al
EPI_ISL_696274	USA/AZ-TG668352/2020	2020-04-19	Sonora Quest Laboratories, Laboratory Sciences of Arizona	TGen North	Jolene Bowers et al
EPI_ISL_696275	USA/AZ-TG668353/2020	2020-05-13	Sonora Quest Laboratories, Laboratory Sciences of Arizona	TGen North	Jolene Bowers et al
EPI_ISL_696276	USA/AZ-TG668354/2020	2020-05-15	Sonora Quest Laboratories, Laboratory Sciences of Arizona	TGen North	Jolene Bowers et al
EPI_ISL_696277	USA/AZ-TG668356/2020	2020-05-13	Sonora Quest Laboratories, Laboratory Sciences of Arizona	TGen North	Jolene Bowers et al
EPI_ISL_696278	USA/AZ-TG668357/2020	2020-05-13	Sonora Quest Laboratories, Laboratory Sciences of Arizona	TGen North	Jolene Bowers et al
EPI_ISL_696279	USA/AZ-TG668358/2020	2020-05-14	Sonora Quest Laboratories, Laboratory Sciences of Arizona	TGen North	Jolene Bowers et al
EPI_ISL_696280	USA/AZ-TG668359/2020	2020-05-12	Sonora Quest Laboratories, Laboratory Sciences of Arizona	TGen North	Jolene Bowers et al
EPI_ISL_696281	USA/AZ-TG668361/2020	2020-05-13	Sonora Quest Laboratories, Laboratory Sciences of Arizona	TGen North	Jolene Bowers et al
EPI_ISL_696282	USA/AZ-TG668362/2020	2020-04-20	Sonora Quest Laboratories, Laboratory Sciences of Arizona	TGen North	Jolene Bowers et al
EPI_ISL_696283	USA/AZ-TG668363/2020	2020-05-13	Sonora Quest Laboratories, Laboratory Sciences of Arizona	TGen North	Jolene Bowers et al
EPI_ISL_696284	USA/AZ-TG668364/2020	2020-05-13	Sonora Quest Laboratories, Laboratory Sciences of Arizona	TGen North	Jolene Bowers et al
EPI_ISL_696285	USA/AZ-TG668367/2020	2020-05-13	Sonora Quest Laboratories, Laboratory Sciences of Arizona	TGen North	Jolene Bowers et al
EPI_ISL_696286	USA/AZ-TG668368/2020	2020-04-20	Sonora Quest Laboratories, Laboratory Sciences of Arizona	TGen North	Jolene Bowers et al
EPI_ISL_696287	USA/AZ-TG668371/2020	2020-05-13	Sonora Quest Laboratories, Laboratory Sciences of Arizona	TGen North	Jolene Bowers et al
EPI_ISL_696288	USA/AZ-TG668372/2020	2020-05-12	Sonora Quest Laboratories, Laboratory Sciences of Arizona	TGen North	Jolene Bowers et al
EPI_ISL_696289	USA/AZ-TG668373/2020	2020-05-13	Sonora Quest Laboratories, Laboratory Sciences of Arizona	TGen North	Jolene Bowers et al
EPI_ISL_696290	USA/AZ-TG668374/2020	2020-05-14	Sonora Quest Laboratories, Laboratory Sciences of Arizona	TGen North	Jolene Bowers et al
EPI_ISL_696291	USA/AZ-TG668377/2020	2020-05-12	Sonora Quest Laboratories, Laboratory Sciences of Arizona	TGen North	Jolene Bowers et al
EPI_ISL_696292	USA/AZ-TG668378/2020	2020-04-19	Sonora Quest Laboratories, Laboratory Sciences of Arizona	TGen North	Jolene Bowers et al
EPI_ISL_696293	USA/AZ-TG668380/2020	2020-04-19	Sonora Quest Laboratories, Laboratory Sciences of Arizona	TGen North	Jolene Bowers et al
EPI_ISL_696294	USA/AZ-TG668381/2020	2020-04-19	Sonora Quest Laboratories, Laboratory Sciences of Arizona	TGen North	Jolene Bowers et al
EPI_ISL_696295	USA/AZ-TG668388/2020	2020-05-11	Sonora Quest Laboratories, Laboratory Sciences of Arizona	TGen North	Jolene Bowers et al
EPI_ISL_696296	USA/AZ-TG668390/2020	2020-04-20	Sonora Quest Laboratories, Laboratory Sciences of Arizona	TGen North	Jolene Bowers et al
EPI_ISL_696297	USA/AZ-TG668391/2020	2020-05-13	Sonora Quest Laboratories, Laboratory Sciences of Arizona	TGen North	Jolene Bowers et al
EPI_ISL_696298	USA/AZ-TG668392/2020	2020-05-13	Sonora Quest Laboratories, Laboratory Sciences of Arizona	TGen North	Jolene Bowers et al
EPI_ISL_696299	USA/AZ-TG668393/2020	2020-04-20	Sonora Quest Laboratories, Laboratory Sciences of Arizona	TGen North	Jolene Bowers et al
EPI_ISL_696300	USA/AZ-TG668394/2020	2020-05-12	Sonora Quest Laboratories, Laboratory Sciences of Arizona	TGen North	Jolene Bowers et al
EPI_ISL_696301	USA/AZ-TG668395/2020	2020-05-13	Sonora Quest Laboratories, Laboratory Sciences of Arizona	TGen North	Jolene Bowers et al
EPI_ISL_696302	USA/AZ-TG668396/2020	2020-04-20	Sonora Quest Laboratories, Laboratory Sciences of Arizona	TGen North	Jolene Bowers et al
EPI_ISL_696303	USA/AZ-TG668398/2020	2020-05-13	Sonora Quest Laboratories, Laboratory Sciences of Arizona	TGen North	Jolene Bowers et al
EPI_ISL_696304	USA/AZ-TG668400/2020	2020-04-20	Sonora Quest Laboratories, Laboratory Sciences of Arizona	TGen North	Jolene Bowers et al
EPI_ISL_696305	USA/AZ-TG668401/2020	2020-05-13	Sonora Quest Laboratories, Laboratory Sciences of Arizona	TGen North	Jolene Bowers et al
EPI_ISL_696306	USA/AZ-TG668403/2020	2020-04-19	Sonora Quest Laboratories, Laboratory Sciences of Arizona	TGen North	Jolene Bowers et al
EPI_ISL_696307	USA/AZ-TG668404/2020	2020-04-20	Sonora Quest Laboratories, Laboratory Sciences of Arizona	TGen North	Jolene Bowers et al
EPI_ISL_696308	USA/AZ-TG668405/2020	2020-05-12	Sonora Quest Laboratories, Laboratory Sciences of Arizona	TGen North	Jolene Bowers et al
EPI_ISL_696309	USA/AZ-TG668406/2020	2020-04-18	Sonora Quest Laboratories, Laboratory Sciences of Arizona	TGen North	Jolene Bowers et al
EPI_ISL_696310	USA/AZ-TG668409/2020	2020-04-20	Sonora Quest Laboratories, Laboratory Sciences of Arizona	TGen North	Jolene Bowers et al
EPI_ISL_696311	USA/AZ-TG668412/2020	2020-05-12	Sonora Quest Laboratories, Laboratory Sciences of Arizona	TGen North	Jolene Bowers et al
EPI_ISL_696312	USA/AZ-TG668416/2020	2020-05-13	Sonora Quest Laboratories, Laboratory Sciences of Arizona	TGen North	Jolene Bowers et al
EPI_ISL_696313	USA/AZ-TG668418/2020	2020-05-13	Sonora Quest Laboratories, Laboratory Sciences of Arizona	TGen North	Jolene Bowers et al
EPI_ISL_696314	USA/AZ-TG668419/2020	2020-04-20	Sonora Quest Laboratories, Laboratory Sciences of Arizona	TGen North	Jolene Bowers et al
EPI_ISL_696315	USA/AZ-TG668420/2020	2020-05-13	Sonora Quest Laboratories, Laboratory Sciences of Arizona	TGen North	Jolene Bowers et al
EPI_ISL_696316	USA/AZ-TG670093/2020	2020-05-02	Sonora Quest Laboratories, Laboratory Sciences of Arizona	TGen North	Jolene Bowers et al
EPI_ISL_696317	USA/AZ-TG670095/2020	2020-05-02	Sonora Quest Laboratories, Laboratory Sciences of Arizona	TGen North	Jolene Bowers et al
EPI_ISL_696318	USA/AZ-TG670096/2020	2020-05-02	Sonora Quest Laboratories, Laboratory Sciences of Arizona	TGen North	Jolene Bowers et al
EPI_ISL_696319	USA/AZ-TG670097/2020	2020-05-02	Sonora Quest Laboratories, Laboratory Sciences of Arizona	TGen North	Jolene Bowers et al
EPI_ISL_696320	USA/AZ-TG670098/2020	2020-05-02	Sonora Quest Laboratories, Laboratory Sciences of Arizona	TGen North	Jolene Bowers et al
EPI_ISL_696321	USA/AZ-TG670099/2020	2020-05-02	Sonora Quest Laboratories, Laboratory Sciences of Arizona	TGen North	Jolene Bowers et al
EPI_ISL_696322	USA/AZ-TG670100/2020	2020-05-02	Sonora Quest Laboratories, Laboratory Sciences of Arizona	TGen North	Jolene Bowers et al
EPI_ISL_696323	USA/AZ-TG670103/2020	2020-05-02	Sonora Quest Laboratories, Laboratory Sciences of Arizona	TGen North	Jolene Bowers et al
EPI_ISL_696324	USA/AZ-TG670105/2020	2020-05-02	Sonora Quest Laboratories, Laboratory Sciences of Arizona	TGen North	Jolene Bowers et al
EPI_ISL_696325	USA/AZ-TG670106/2020	2020-05-01	Sonora Quest Laboratories, Laboratory Sciences of Arizona	TGen North	Jolene Bowers et al
EPI_ISL_696326	USA/AZ-TG670108/2020	2020-05-02	Sonora Quest Laboratories, Laboratory Sciences of Arizona	TGen North	Jolene Bowers et al
EPI_ISL_696327	USA/AZ-TG670109/2020	2020-05-02	Sonora Quest Laboratories, Laboratory Sciences of Arizona	TGen North	Jolene Bowers et al
EPI_ISL_696328	USA/AZ-TG670110/2020	2020-05-02	Sonora Quest Laboratories, Laboratory Sciences of Arizona	TGen North	Jolene Bowers et al
EPI_ISL_696329	USA/AZ-TG670111/2020	2020-05-02	Sonora Quest Laboratories, Laboratory Sciences of Arizona	TGen North	Jolene Bowers et al
EPI_ISL_696330	USA/AZ-TG670112/2020	2020-05-01	Sonora Quest Laboratories, Laboratory Sciences of Arizona	TGen North	Jolene Bowers et al
EPI_ISL_696331	USA/AZ-TG670113/2020	2020-05-02	Sonora Quest Laboratories, Laboratory Sciences of Arizona	TGen North	Jolene Bowers et al
EPI_ISL_696332	USA/AZ-TG670114/2020	2020-05-02	Sonora Quest Laboratories, Laboratory Sciences of Arizona	TGen North	Jolene Bowers et al
EPI_ISL_696333	USA/AZ-TG670117/2020	2020-05-01	Sonora Quest Laboratories, Laboratory Sciences of Arizona	TGen North	Jolene Bowers et al
EPI_ISL_696334	USA/AZ-TG670118/2020	2020-05-02	Sonora Quest Laboratories, Laboratory Sciences of Arizona	TGen North	Jolene Bowers et al
EPI_ISL_696335	USA/AZ-TG670119/2020	2020-05-02	Sonora Quest Laboratories, Laboratory Sciences of Arizona	TGen North	Jolene Bowers et al
EPI_ISL_696336	USA/AZ-TG670120/2020	2020-05-01	Sonora Quest Laboratories, Laboratory Sciences of Arizona	TGen North	Jolene Bowers et al
EPI_ISL_696337	USA/AZ-TG670124/2020	2020-05-02	Sonora Quest Laboratories, Laboratory Sciences of Arizona	TGen North	Jolene Bowers et al
EPI_ISL_696338	USA/AZ-TG670125/2020	2020-05-02	Sonora Quest Laboratories, Laboratory Sciences of Arizona	TGen North	Jolene Bowers et al
EPI_ISL_696339	USA/AZ-TG670126/2020	2020-05-02	Sonora Quest Laboratories, Laboratory Sciences of Arizona	TGen North	Jolene Bowers et al
EPI_ISL_696340	USA/AZ-TG670127/2020	2020-05-02	Sonora Quest Laboratories, Laboratory Sciences of Arizona	TGen North	Jolene Bowers et al
EPI_ISL_696341	USA/AZ-TG670130/2020	2020-05-02	Sonora Quest Laboratories, Laboratory Sciences of Arizona	TGen North	Jolene Bowers et al
EPI_ISL_696342	USA/AZ-TG670131/2020	2020-05-02	Sonora Quest Laboratories, Laboratory Sciences of Arizona	TGen North	Jolene Bowers et al
EPI_ISL_696343	USA/AZ-TG670132/2020	2020-05-02	Sonora Quest Laboratories, Laboratory Sciences of Arizona	TGen North	Jolene Bowers et al
EPI_ISL_696344	USA/AZ-TG670135/2020	2020-05-02	Sonora Quest Laboratories, Laboratory Sciences of Arizona	TGen North	Jolene Bowers et al
EPI_ISL_696345	USA/AZ-TG670136/2020	2020-05-02	Sonora Quest Laboratories, Laboratory Sciences of Arizona	TGen North	Jolene Bowers et al
EPI_ISL_696346	USA/AZ-TG670138/2020	2020-05-02	Sonora Quest Laboratories, Laboratory Sciences of Arizona	TGen North	Jolene Bowers et al
EPI_ISL_696347	USA/AZ-TG670140/2020	2020-05-02	Sonora Quest Laboratories, Laboratory Sciences of Arizona	TGen North	Jolene Bowers et al
EPI_ISL_696348	USA/AZ-TG670141/2020	2020-04-29	Sonora Quest Laboratories, Laboratory Sciences of Arizona	TGen North	Jolene Bowers et al
EPI_ISL_696349	USA/AZ-TG670144/2020	2020-04-30	Sonora Quest Laboratories, Laboratory Sciences of Arizona	TGen North	Jolene Bowers et al
EPI_ISL_696350	USA/AZ-TG670145/2020	2020-04-01	Sonora Quest Laboratories, Laboratory Sciences of Arizona	TGen North	Jolene Bowers et al
EPI_ISL_696351	USA/AZ-TG670146/2020	2020-04-30	Sonora Quest Laboratories, Laboratory Sciences of Arizona	TGen North	Jolene Bowers et al
EPI_ISL_696352	USA/AZ-TG670148/2020	2020-04-29	Sonora Quest Laboratories, Laboratory Sciences of Arizona	TGen North	Jolene Bowers et al
EPI_ISL_696353	USA/AZ-TG670150/2020	2020-04-29	Sonora Quest Laboratories, Laboratory Sciences of Arizona	TGen North	Jolene Bowers et al
EPI_ISL_696354	USA/AZ-TG670151/2020	2020-04-30	Sonora Quest Laboratories, Laboratory Sciences of Arizona	TGen North	Jolene Bowers et al
EPI_ISL_696355	USA/AZ-TG670152/2020	2020-05-01	Sonora Quest Laboratories, Laboratory Sciences of Arizona	TGen North	Jolene Bowers et al
EPI_ISL_696356	USA/AZ-TG670154/2020	2020-04-30	Sonora Quest Laboratories, Laboratory Sciences of Arizona	TGen North	Jolene Bowers et al
EPI_ISL_696357	USA/AZ-TG670155/2020	2020-04-29	Sonora Quest Laboratories, Laboratory Sciences of Arizona	TGen North	Jolene Bowers et al
EPI_ISL_696358	USA/AZ-TG670156/2020	2020-04-30	Sonora Quest Laboratories, Laboratory Sciences of Arizona	TGen North	Jolene Bowers et al
EPI_ISL_696359	USA/AZ-TG670157/2020	2020-04-03	Sonora Quest Laboratories, Laboratory Sciences of Arizona	TGen North	Jolene Bowers et al
EPI_ISL_696360	USA/AZ-TG670160/2020	2020-04-05	Sonora Quest Laboratories, Laboratory Sciences of Arizona	TGen North	Jolene Bowers et al
EPI_ISL_696361	USA/AZ-TG670161/2020	2020-04-30	Sonora Quest Laboratories, Laboratory Sciences of Arizona	TGen North	Jolene Bowers et al
EPI_ISL_696362	USA/AZ-TG670162/2020	2020-04-05	Sonora Quest Laboratories, Laboratory Sciences of Arizona	TGen North	Jolene Bowers et al
EPI_ISL_696363	USA/AZ-TG670164/2020	2020-04-30	Sonora Quest Laboratories, Laboratory Sciences of Arizona	TGen North	Jolene Bowers et al
EPI_ISL_696364	USA/AZ-TG670165/2020	2020-04-04	Sonora Quest Laboratories, Laboratory Sciences of Arizona	TGen North	Jolene Bowers et al
EPI_ISL_696365	USA/AZ-TG670167/2020	2020-04-30	Sonora Quest Laboratories, Laboratory Sciences of Arizona	TGen North	Jolene Bowers et al
EPI_ISL_696366	USA/AZ-TG670168/2020	2020-04-30	Sonora Quest Laboratories, Laboratory Sciences of Arizona	TGen North	Jolene Bowers et al
EPI_ISL_696367	USA/AZ-TG670169/2020	2020-04-04	Sonora Quest Laboratories, Laboratory Sciences of Arizona	TGen North	Jolene Bowers et al
EPI_ISL_696368	USA/AZ-TG670170/2020	2020-04-29	Sonora Quest Laboratories, Laboratory Sciences of Arizona	TGen North	Jolene Bowers et al
EPI_ISL_696369	USA/AZ-TG670171/2020	2020-04-29	Sonora Quest Laboratories, Laboratory Sciences of Arizona	TGen North	Jolene Bowers et al
EPI_ISL_696370	USA/AZ-TG670172/2020	2020-05-02	Sonora Quest Laboratories, Laboratory Sciences of Arizona	TGen North	Jolene Bowers et al
EPI_ISL_696371	USA/AZ-TG670173/2020	2020-05-02	Sonora Quest Laboratories, Laboratory Sciences of Arizona	TGen North	Jolene Bowers et al
EPI_ISL_696372	USA/AZ-TG670174/2020	2020-04-29	Sonora Quest Laboratories, Laboratory Sciences of Arizona	TGen North	Jolene Bowers et al
EPI_ISL_696373	USA/AZ-TG670175/2020	2020-04-05	Sonora Quest Laboratories, Laboratory Sciences of Arizona	TGen North	Jolene Bowers et al
EPI_ISL_696374	USA/AZ-TG670177/2020	2020-04-30	Sonora Quest Laboratories, Laboratory Sciences of Arizona	TGen North	Jolene Bowers et al
EPI_ISL_696375	USA/AZ-TG670178/2020	2020-04-29	Sonora Quest Laboratories, Laboratory Sciences of Arizona	TGen North	Jolene Bowers et al
EPI_ISL_696376	USA/AZ-TG670179/2020	2020-04-29	Sonora Quest Laboratories, Laboratory Sciences of Arizona	TGen North	Jolene Bowers et al
EPI_ISL_696377	USA/AZ-TG670181/2020	2020-04-29	Sonora Quest Laboratories, Laboratory Sciences of Arizona	TGen North	Jolene Bowers et al
EPI_ISL_696378	USA/AZ-TG670183/2020	2020-04-30	Sonora Quest Laboratories, Laboratory Sciences of Arizona	TGen North	Jolene Bowers et al
EPI_ISL_696379	USA/AZ-TG670184/2020	2020-04-01	Sonora Quest Laboratories, Laboratory Sciences of Arizona	TGen North	Jolene Bowers et al
EPI_ISL_696380	USA/AZ-TG670185/2020	2020-04-30	Sonora Quest Laboratories, Laboratory Sciences of Arizona	TGen North	Jolene Bowers et al
EPI_ISL_696381	USA/AZ-TG670186/2020	2020-04-30	Sonora Quest Laboratories, Laboratory Sciences of Arizona	TGen North	Jolene Bowers et al
EPI_ISL_696382	USA/AZ-TG670187/2020	2020-04-30	Sonora Quest Laboratories, Laboratory Sciences of Arizona	TGen North	Jolene Bowers et al
EPI_ISL_696383	USA/AZ-TG670188/2020	2020-05-01	Sonora Quest Laboratories, Laboratory Sciences of Arizona	TGen North	Jolene Bowers et al
EPI_ISL_696384	USA/AZ-TG670189/2020	2020-04-29	Sonora Quest Laboratories, Laboratory Sciences of Arizona	TGen North	Jolene Bowers et al
EPI_ISL_696385	USA/AZ-TG670192/2020	2020-04-30	Sonora Quest Laboratories, Laboratory Sciences of Arizona	TGen North	Jolene Bowers et al
EPI_ISL_696386	USA/AZ-TG670194/2020	2020-04-30	Sonora Quest Laboratories, Laboratory Sciences of Arizona	TGen North	Jolene Bowers et al
EPI_ISL_696387	USA/AZ-TG670195/2020	2020-05-01	Sonora Quest Laboratories, Laboratory Sciences of Arizona	TGen North	Jolene Bowers et al
EPI_ISL_696388	USA/AZ-TG670196/2020	2020-04-29	Sonora Quest Laboratories, Laboratory Sciences of Arizona	TGen North	Jolene Bowers et al
EPI_ISL_696389	USA/AZ-TG670197/2020	2020-04-30	Sonora Quest Laboratories, Laboratory Sciences of Arizona	TGen North	Jolene Bowers et al
EPI_ISL_696390	USA/AZ-TG670198/2020	2020-04-30	Sonora Quest Laboratories, Laboratory Sciences of Arizona	TGen North	Jolene Bowers et al
EPI_ISL_696391	USA/AZ-TG670200/2020	2020-04-30	Sonora Quest Laboratories, Laboratory Sciences of Arizona	TGen North	Jolene Bowers et al
EPI_ISL_696392	USA/AZ-TG670201/2020	2020-04-30	Sonora Quest Laboratories, Laboratory Sciences of Arizona	TGen North	Jolene Bowers et al
EPI_ISL_696393	USA/AZ-TG670202/2020	2020-04-30	Sonora Quest Laboratories, Laboratory Sciences of Arizona	TGen North	Jolene Bowers et al
EPI_ISL_696394	USA/AZ-TG670204/2020	2020-04-30	Sonora Quest Laboratories, Laboratory Sciences of Arizona	TGen North	Jolene Bowers et al
EPI_ISL_696395	USA/AZ-TG670205/2020	2020-05-01	Sonora Quest Laboratories, Laboratory Sciences of Arizona	TGen North	Jolene Bowers et al
EPI_ISL_696396	USA/AZ-TG670206/2020	2020-04-30	Sonora Quest Laboratories, Laboratory Sciences of Arizona	TGen North	Jolene Bowers et al
EPI_ISL_696397	USA/AZ-TG670207/2020	2020-04-30	Sonora Quest Laboratories, Laboratory Sciences of Arizona	TGen North	Jolene Bowers et al
EPI_ISL_696398	USA/AZ-TG670208/2020	2020-04-30	Sonora Quest Laboratories, Laboratory Sciences of Arizona	TGen North	Jolene Bowers et al
EPI_ISL_696399	USA/AZ-TG670210/2020	2020-04-30	Sonora Quest Laboratories, Laboratory Sciences of Arizona	TGen North	Jolene Bowers et al
EPI_ISL_696400	USA/AZ-TG670211/2020	2020-04-30	Sonora Quest Laboratories, Laboratory Sciences of Arizona	TGen North	Jolene Bowers et al
EPI_ISL_696401	USA/AZ-TG670213/2020	2020-04-30	Sonora Quest Laboratories, Laboratory Sciences of Arizona	TGen North	Jolene Bowers et al
EPI_ISL_696402	USA/AZ-TG670214/2020	2020-05-01	Sonora Quest Laboratories, Laboratory Sciences of Arizona	TGen North	Jolene Bowers et al
EPI_ISL_696403	USA/AZ-TG670219/2020	2020-04-30	Sonora Quest Laboratories, Laboratory Sciences of Arizona	TGen North	Jolene Bowers et al
EPI_ISL_696404	USA/AZ-TG670220/2020	2020-04-30	Sonora Quest Laboratories, Laboratory Sciences of Arizona	TGen North	Jolene Bowers et al
EPI_ISL_696405	USA/AZ-TG670222/2020	2020-05-01	Sonora Quest Laboratories, Laboratory Sciences of Arizona	TGen North	Jolene Bowers et al
EPI_ISL_696406	USA/AZ-TG670223/2020	2020-04-30	Sonora Quest Laboratories, Laboratory Sciences of Arizona	TGen North	Jolene Bowers et al
EPI_ISL_696407	USA/AZ-TG670224/2020	2020-04-30	Sonora Quest Laboratories, Laboratory Sciences of Arizona	TGen North	Jolene Bowers et al
EPI_ISL_696408	USA/AZ-TG670225/2020	2020-04-30	Sonora Quest Laboratories, Laboratory Sciences of Arizona	TGen North	Jolene Bowers et al
EPI_ISL_696409	USA/AZ-TG670226/2020	2020-04-30	Sonora Quest Laboratories, Laboratory Sciences of Arizona	TGen North	Jolene Bowers et al
EPI_ISL_696410	USA/AZ-TG670228/2020	2020-05-01	Sonora Quest Laboratories, Laboratory Sciences of Arizona	TGen North	Jolene Bowers et al
EPI_ISL_696411	USA/AZ-TG670229/2020	2020-05-01	Sonora Quest Laboratories, Laboratory Sciences of Arizona	TGen North	Jolene Bowers et al
EPI_ISL_696412	USA/AZ-TG670230/2020	2020-05-01	Sonora Quest Laboratories, Laboratory Sciences of Arizona	TGen North	Jolene Bowers et al
EPI_ISL_696413	USA/AZ-TG670231/2020	2020-04-30	Sonora Quest Laboratories, Laboratory Sciences of Arizona	TGen North	Jolene Bowers et al
EPI_ISL_696414	USA/AZ-TG670233/2020	2020-04-30	Sonora Quest Laboratories, Laboratory Sciences of Arizona	TGen North	Jolene Bowers et al
EPI_ISL_696415	USA/AZ-TG670235/2020	2020-03-27	Sonora Quest Laboratories, Laboratory Sciences of Arizona	TGen North	Jolene Bowers et al
EPI_ISL_696416	USA/AZ-TG670236/2020	2020-03-24	Sonora Quest Laboratories, Laboratory Sciences of Arizona	TGen North	Jolene Bowers et al
EPI_ISL_696417	USA/AZ-TG670237/2020	2020-03-25	Sonora Quest Laboratories, Laboratory Sciences of Arizona	TGen North	Jolene Bowers et al
EPI_ISL_696418	USA/AZ-TG670238/2020	2020-03-27	Sonora Quest Laboratories, Laboratory Sciences of Arizona	TGen North	Jolene Bowers et al
EPI_ISL_696419	USA/AZ-TG670239/2020	2020-03-25	Sonora Quest Laboratories, Laboratory Sciences of Arizona	TGen North	Jolene Bowers et al
EPI_ISL_696420	USA/AZ-TG670240/2020	2020-03-28	Sonora Quest Laboratories, Laboratory Sciences of Arizona	TGen North	Jolene Bowers et al
EPI_ISL_696421	USA/AZ-TG670241/2020	2020-05-01	Sonora Quest Laboratories, Laboratory Sciences of Arizona	TGen North	Jolene Bowers et al
EPI_ISL_696422	USA/AZ-TG670242/2020	2020-03-26	Sonora Quest Laboratories, Laboratory Sciences of Arizona	TGen North	Jolene Bowers et al
EPI_ISL_696423	USA/AZ-TG670243/2020	2020-03-25	Sonora Quest Laboratories, Laboratory Sciences of Arizona	TGen North	Jolene Bowers et al
EPI_ISL_696424	USA/AZ-TG670244/2020	2020-03-25	Sonora Quest Laboratories, Laboratory Sciences of Arizona	TGen North	Jolene Bowers et al
EPI_ISL_696425	USA/AZ-TG670245/2020	2020-03-26	Sonora Quest Laboratories, Laboratory Sciences of Arizona	TGen North	Jolene Bowers et al
EPI_ISL_696426	USA/AZ-TG670246/2020	2020-03-26	Sonora Quest Laboratories, Laboratory Sciences of Arizona	TGen North	Jolene Bowers et al
EPI_ISL_696427	USA/AZ-TG670247/2020	2020-03-25	Sonora Quest Laboratories, Laboratory Sciences of Arizona	TGen North	Jolene Bowers et al
EPI_ISL_696428	USA/AZ-TG670249/2020	2020-03-26	Sonora Quest Laboratories, Laboratory Sciences of Arizona	TGen North	Jolene Bowers et al
EPI_ISL_696429	USA/AZ-TG670250/2020	2020-03-26	Sonora Quest Laboratories, Laboratory Sciences of Arizona	TGen North	Jolene Bowers et al
EPI_ISL_696430	USA/AZ-TG670252/2020	2020-03-27	Sonora Quest Laboratories, Laboratory Sciences of Arizona	TGen North	Jolene Bowers et al
EPI_ISL_696431	USA/AZ-TG670254/2020	2020-03-24	Sonora Quest Laboratories, Laboratory Sciences of Arizona	TGen North	Jolene Bowers et al
EPI_ISL_696432	USA/AZ-TG670255/2020	2020-03-25	Sonora Quest Laboratories, Laboratory Sciences of Arizona	TGen North	Jolene Bowers et al
EPI_ISL_696433	USA/AZ-TG670257/2020	2020-03-24	Sonora Quest Laboratories, Laboratory Sciences of Arizona	TGen North	Jolene Bowers et al
EPI_ISL_696434	USA/AZ-TG670258/2020	2020-03-28	Sonora Quest Laboratories, Laboratory Sciences of Arizona	TGen North	Jolene Bowers et al
EPI_ISL_696435	USA/AZ-TG670259/2020	2020-03-25	Sonora Quest Laboratories, Laboratory Sciences of Arizona	TGen North	Jolene Bowers et al
EPI_ISL_696436	USA/AZ-TG670260/2020	2020-03-25	Sonora Quest Laboratories, Laboratory Sciences of Arizona	TGen North	Jolene Bowers et al
EPI_ISL_696437	USA/AZ-TG670261/2020	2020-03-26	Sonora Quest Laboratories, Laboratory Sciences of Arizona	TGen North	Jolene Bowers et al
EPI_ISL_696438	USA/AZ-TG670262/2020	2020-04-30	Sonora Quest Laboratories, Laboratory Sciences of Arizona	TGen North	Jolene Bowers et al
EPI_ISL_696439	USA/AZ-TG670263/2020	2020-04-30	Sonora Quest Laboratories, Laboratory Sciences of Arizona	TGen North	Jolene Bowers et al
EPI_ISL_696440	USA/AZ-TG670264/2020	2020-04-30	Sonora Quest Laboratories, Laboratory Sciences of Arizona	TGen North	Jolene Bowers et al
EPI_ISL_696441	USA/AZ-TG670265/2020	2020-04-30	Sonora Quest Laboratories, Laboratory Sciences of Arizona	TGen North	Jolene Bowers et al
EPI_ISL_696442	USA/AZ-TG670267/2020	2020-03-25	Sonora Quest Laboratories, Laboratory Sciences of Arizona	TGen North	Jolene Bowers et al
EPI_ISL_696443	USA/AZ-TG670268/2020	2020-05-01	Sonora Quest Laboratories, Laboratory Sciences of Arizona	TGen North	Jolene Bowers et al
EPI_ISL_696444	USA/AZ-TG670270/2020	2020-04-29	Sonora Quest Laboratories, Laboratory Sciences of Arizona	TGen North	Jolene Bowers et al
EPI_ISL_696445	USA/AZ-TG670273/2020	2020-04-30	Sonora Quest Laboratories, Laboratory Sciences of Arizona	TGen North	Jolene Bowers et al
EPI_ISL_696446	USA/AZ-TG670274/2020	2020-03-25	Sonora Quest Laboratories, Laboratory Sciences of Arizona	TGen North	Jolene Bowers et al
EPI_ISL_696447	USA/AZ-TG670276/2020	2020-05-01	Sonora Quest Laboratories, Laboratory Sciences of Arizona	TGen North	Jolene Bowers et al
EPI_ISL_696448	USA/AZ-TG670277/2020	2020-04-30	Sonora Quest Laboratories, Laboratory Sciences of Arizona	TGen North	Jolene Bowers et al
EPI_ISL_696449	USA/AZ-TG670278/2020	2020-05-01	Sonora Quest Laboratories, Laboratory Sciences of Arizona	TGen North	Jolene Bowers et al
EPI_ISL_696450	USA/AZ-TG670280/2020	2020-04-30	Sonora Quest Laboratories, Laboratory Sciences of Arizona	TGen North	Jolene Bowers et al
EPI_ISL_694040	USA/AZ-TG684941/2020	2020-05-26	TGen North	TGen North	Hayley D Yaglom et al
EPI_ISL_508084	USA/AZ-UNM-00351/2020	2020-05-01	New Mexico Department of Health Scientific Laboratory Division	Center for Global Health, University of New Mexico Health Sciences Center	Daryl Domman et al
EPI_ISL_508086	USA/AZ-UNM-00365/2020	2020-04-30	New Mexico Department of Health Scientific Laboratory Division	Center for Global Health, University of New Mexico Health Sciences Center	Daryl Domman et al
EPI_ISL_508062	USA/AZ-UNM-00372/2020	2020-05-12	New Mexico Department of Health Scientific Laboratory Division	Center for Global Health, University of New Mexico Health Sciences Center	Daryl Domman et al
EPI_ISL_508045	USA/AZ-UNM-00375/2020	2020-05-13	New Mexico Department of Health Scientific Laboratory Division	Center for Global Health, University of New Mexico Health Sciences Center	Daryl Domman et al
EPI_ISL_508059	USA/AZ-UNM-00377/2020	2020-05-12	New Mexico Department of Health Scientific Laboratory Division	Center for Global Health, University of New Mexico Health Sciences Center	Daryl Domman et al
EPI_ISL_508037	USA/AZ-UNM-00380/2020	2020-05-09	New Mexico Department of Health Scientific Laboratory Division	Center for Global Health, University of New Mexico Health Sciences Center	Daryl Domman et al
EPI_ISL_508043	USA/AZ-UNM-00401/2020	2020-05-04	New Mexico Department of Health Scientific Laboratory Division	Center for Global Health, University of New Mexico Health Sciences Center	Daryl Domman et al
EPI_ISL_491299	USA/AZ-UW-655/2020	2020-06-27	University of Wisconsin-Madison AIDS Vaccine Research Laboratories	University of Wisconsin-Madison AIDS Vaccine Research Laboratories	Gage Moreno et al
EPI_ISL_765945	USA/AZ-WL-9900192/2020	2020-09-28	Worobey Lab, Department of Ecology and Evolutionary Biology, University of Arizona	Worobey Lab, Department of Ecology and Evolutionary Biology, University of Arizona	Brendan Larsen et al
EPI_ISL_765946	USA/AZ-WL-9900204/2020	2020-09-29	Worobey Lab, Department of Ecology and Evolutionary Biology, University of Arizona	Worobey Lab, Department of Ecology and Evolutionary Biology, University of Arizona	Brendan Larsen et al
EPI_ISL_765949	USA/AZ-WL-9900218/2020	2020-09-29	Worobey Lab, Department of Ecology and Evolutionary Biology, University of Arizona	Worobey Lab, Department of Ecology and Evolutionary Biology, University of Arizona	Brendan Larsen et al
EPI_ISL_765947	USA/AZ-WL-9900234/2020	2020-09-30	Worobey Lab, Department of Ecology and Evolutionary Biology, University of Arizona	Worobey Lab, Department of Ecology and Evolutionary Biology, University of Arizona	Brendan Larsen et al
EPI_ISL_765948	USA/AZ-WL-9900253/2020	2020-09-29	Worobey Lab, Department of Ecology and Evolutionary Biology, University of Arizona	Worobey Lab, Department of Ecology and Evolutionary Biology, University of Arizona	Brendan Larsen et al
EPI_ISL_765950	USA/AZ-WL-9900258/2020	2020-09-30	Worobey Lab, Department of Ecology and Evolutionary Biology, University of Arizona	Worobey Lab, Department of Ecology and Evolutionary Biology, University of Arizona	Brendan Larsen et al
EPI_ISL_765951	USA/AZ-WL-CVG00001/2020	2020-09-30	Worobey Lab, Department of Ecology and Evolutionary Biology, University of Arizona	Worobey Lab, Department of Ecology and Evolutionary Biology, University of Arizona	Brendan Larsen et al
EPI_ISL_765943	USA/AZ-WL-CVG00007/2020	2020-10-05	Worobey Lab, Department of Ecology and Evolutionary Biology, University of Arizona	Worobey Lab, Department of Ecology and Evolutionary Biology, University of Arizona	Brendan Larsen et al
EPI_ISL_765944	USA/AZ-WL-CVG00008/2020	2020-10-05	Worobey Lab, Department of Ecology and Evolutionary Biology, University of Arizona	Worobey Lab, Department of Ecology and Evolutionary Biology, University of Arizona	Brendan Larsen et al
EPI_ISL_765954	USA/AZ-WL-CVG00012/2020	2020-10-05	Worobey Lab, Department of Ecology and Evolutionary Biology, University of Arizona	Worobey Lab, Department of Ecology and Evolutionary Biology, University of Arizona	Brendan Larsen et al
EPI_ISL_765955	USA/AZ-WL-CVG00023/2020	2020-10-05	Worobey Lab, Department of Ecology and Evolutionary Biology, University of Arizona	Worobey Lab, Department of Ecology and Evolutionary Biology, University of Arizona	Brendan Larsen et al
EPI_ISL_765953	USA/AZ-WL-CVG00039/2020	2020-10-06	Worobey Lab, Department of Ecology and Evolutionary Biology, University of Arizona	Worobey Lab, Department of Ecology and Evolutionary Biology, University of Arizona	Brendan Larsen et al
EPI_ISL_765952	USA/AZ-WL-CVG00112/2020	2020-10-12	Worobey Lab, Department of Ecology and Evolutionary Biology, University of Arizona	Worobey Lab, Department of Ecology and Evolutionary Biology, University of Arizona	Brendan Larsen et al
EPI_ISL_765956	USA/AZ-WL-CVG00115/2020	2020-10-14	Worobey Lab, Department of Ecology and Evolutionary Biology, University of Arizona	Worobey Lab, Department of Ecology and Evolutionary Biology, University of Arizona	Brendan Larsen et al
EPI_ISL_765957	USA/AZ-WL-CVG00116/2020	2020-10-17	Worobey Lab, Department of Ecology and Evolutionary Biology, University of Arizona	Worobey Lab, Department of Ecology and Evolutionary Biology, University of Arizona	Brendan Larsen et al
EPI_ISL_765958	USA/AZ-WL-CVG00125/2020	2020-10-31	Worobey Lab, Department of Ecology and Evolutionary Biology, University of Arizona	Worobey Lab, Department of Ecology and Evolutionary Biology, University of Arizona	Brendan Larsen et al
EPI_ISL_765942	USA/AZ-WL-CVG00126/2020	2020-10-31	Worobey Lab, Department of Ecology and Evolutionary Biology, University of Arizona	Worobey Lab, Department of Ecology and Evolutionary Biology, University of Arizona	Brendan Larsen et al
EPI_ISL_765959	USA/AZ-WL-CVG00128/2020	2020-10-29	Worobey Lab, Department of Ecology and Evolutionary Biology, University of Arizona	Worobey Lab, Department of Ecology and Evolutionary Biology, University of Arizona	Brendan Larsen et al
EPI_ISL_426484	USA/AZ-WL171/2020	2020-03-19	n/a	Worobey Lab on behalf of the Arizona COVID-19 Genomics Union	Brendan B. Larsen et al
EPI_ISL_406223	USA/AZ1/2020	2020-01-22	Arizona Department of Health Services	Pathogen Discovery, Respiratory Viruses Branch, Division of Viral Diseases, Centers for Disease Control and Prevention	Ying Tao et al
EPI_ISL_420784	USA/AZ_4811/2020	2020-03-02	AZ Department of Health Services	Pathogen Discovery, Respiratory Viruses Branch, Division of Viral Diseases, Centers for Disease Control and Prevention	Krista Queen et al
EPI_ISL_424848	USA/AZ_8132/2020	2020-03-09	AZ SPHL, Arizona Department of Health Services	Pathogen Discovery, Respiratory Viruses Branch, Division of Viral Diseases, Centers for Disease Control and Prevention	Yan Li et al
EPI_ISL_424849	USA/AZ_8135/2020	2020-03-09	AZ SPHL, Arizona Department of Health Services	Pathogen Discovery, Respiratory Viruses Branch, Division of Viral Diseases, Centers for Disease Control and Prevention	Yan Li et al
EPI_ISL_475232	USA/CA-11567/2020	2020-05-05	Nebraska Public Health Laboratory	UNMC COVID-19 Response Team	UNMC COVID-19 Response Team et al
EPI_ISL_529151	USA/CA-ALSR-0183/2020	2020-03-25	Department of Immunology, The Scripps Research Institute	Andersen lab at Scripps Research	Quigley et al
EPI_ISL_529152	USA/CA-ALSR-0216/2020	2020-04-15	Department of Immunology, The Scripps Research Institute	Andersen lab at Scripps Research	Quigley et al
EPI_ISL_529153	USA/CA-ALSR-0231/2020	2020-04-25	Department of Immunology, The Scripps Research Institute	Andersen lab at Scripps Research	Quigley et al
EPI_ISL_483158	USA/CA-ALSR-0466-IPL/2020	2020-03-26	San Diego County Public Health Laboratory	Andersen lab at Scripps Research	SEARCH Alliance San Diego with Tracy Basler et al
EPI_ISL_483159	USA/CA-ALSR-0468-SAN/2020	2020-04-08	San Diego County Public Health Laboratory	Andersen lab at Scripps Research	SEARCH Alliance San Diego with Tracy Basler et al
EPI_ISL_483160	USA/CA-ALSR-0469-SAN/2020	2020-04-08	San Diego County Public Health Laboratory	Andersen lab at Scripps Research	SEARCH Alliance San Diego with Tracy Basler et al
EPI_ISL_483161	USA/CA-ALSR-0470-SAN/2020	2020-04-10	San Diego County Public Health Laboratory	Andersen lab at Scripps Research	SEARCH Alliance San Diego with Tracy Basler et al
EPI_ISL_483162	USA/CA-ALSR-0472-SAN/2020	2020-04-15	San Diego County Public Health Laboratory	Andersen lab at Scripps Research	SEARCH Alliance San Diego with Tracy Basler et al
EPI_ISL_483163	USA/CA-ALSR-0473-SAN/2020	2020-04-15	San Diego County Public Health Laboratory	Andersen lab at Scripps Research	SEARCH Alliance San Diego with Tracy Basler et al
EPI_ISL_483164	USA/CA-ALSR-0474-SAN/2020	2020-04-15	San Diego County Public Health Laboratory	Andersen lab at Scripps Research	SEARCH Alliance San Diego with Tracy Basler et al
EPI_ISL_483165	USA/CA-ALSR-0475-SAN/2020	2020-04-02	UC San Diego Center for Advanced Laboratory Medicine	Andersen lab at Scripps Research	SEARCH Alliance San Diego with David Pride et al
EPI_ISL_483166	USA/CA-ALSR-0476-SAN/2020	2020-04-02	UC San Diego Center for Advanced Laboratory Medicine	Andersen lab at Scripps Research	SEARCH Alliance San Diego with David Pride et al
EPI_ISL_483167	USA/CA-ALSR-0477-SAN/2020	2020-03-31	UC San Diego Center for Advanced Laboratory Medicine	Andersen lab at Scripps Research	SEARCH Alliance San Diego with David Pride et al
EPI_ISL_483168	USA/CA-ALSR-0479-SAN/2020	2020-04-10	UC San Diego Center for Advanced Laboratory Medicine	Andersen lab at Scripps Research	SEARCH Alliance San Diego with David Pride et al
EPI_ISL_483169	USA/CA-ALSR-0481-SAN/2020	2020-04-02	UC San Diego Center for Advanced Laboratory Medicine	Andersen lab at Scripps Research	SEARCH Alliance San Diego with David Pride et al
EPI_ISL_483170	USA/CA-ALSR-0482-SAN/2020	2020-04-01	UC San Diego Center for Advanced Laboratory Medicine	Andersen lab at Scripps Research	SEARCH Alliance San Diego with David Pride et al
EPI_ISL_483171	USA/CA-ALSR-0483-SAN/2020	2020-03-31	UC San Diego Center for Advanced Laboratory Medicine	Andersen lab at Scripps Research	SEARCH Alliance San Diego with David Pride et al
EPI_ISL_483172	USA/CA-ALSR-0484-SAN/2020	2020-03-31	UC San Diego Center for Advanced Laboratory Medicine	Andersen lab at Scripps Research	SEARCH Alliance San Diego with David Pride et al
EPI_ISL_483173	USA/CA-ALSR-0486-IPL/2020	2020-04-11	UC San Diego Center for Advanced Laboratory Medicine	Andersen lab at Scripps Research	SEARCH Alliance San Diego with David Pride et al
EPI_ISL_483174	USA/CA-ALSR-0487-SAN/2020	2020-04-08	UC San Diego Center for Advanced Laboratory Medicine	Andersen lab at Scripps Research	SEARCH Alliance San Diego with David Pride et al
EPI_ISL_483175	USA/CA-ALSR-0489-SAN/2020	2020-04-09	UC San Diego Center for Advanced Laboratory Medicine	Andersen lab at Scripps Research	SEARCH Alliance San Diego with David Pride et al
EPI_ISL_483176	USA/CA-ALSR-0491-SAN/2020	2020-04-03	UC San Diego Center for Advanced Laboratory Medicine	Andersen lab at Scripps Research	SEARCH Alliance San Diego with David Pride et al
EPI_ISL_483177	USA/CA-ALSR-0492-SAN/2020	2020-04-01	UC San Diego Center for Advanced Laboratory Medicine	Andersen lab at Scripps Research	SEARCH Alliance San Diego with David Pride et al
EPI_ISL_483178	USA/CA-ALSR-0493-SAN/2020	2020-04-02	UC San Diego Center for Advanced Laboratory Medicine	Andersen lab at Scripps Research	SEARCH Alliance San Diego with David Pride et al
EPI_ISL_483179	USA/CA-ALSR-0494-SAN/2020	2020-03-31	UC San Diego Center for Advanced Laboratory Medicine	Andersen lab at Scripps Research	SEARCH Alliance San Diego with David Pride et al
EPI_ISL_483180	USA/CA-ALSR-0495-IPL/2020	2020-04-04	UC San Diego Center for Advanced Laboratory Medicine	Andersen lab at Scripps Research	SEARCH Alliance San Diego with David Pride et al
EPI_ISL_483181	USA/CA-ALSR-0496-IPL/2020	2020-04-10	UC San Diego Center for Advanced Laboratory Medicine	Andersen lab at Scripps Research	SEARCH Alliance San Diego with David Pride et al
EPI_ISL_483182	USA/CA-ALSR-0497-IPL/2020	2020-04-13	UC San Diego Center for Advanced Laboratory Medicine	Andersen lab at Scripps Research	SEARCH Alliance San Diego with David Pride et al
EPI_ISL_483183	USA/CA-ALSR-0499-SAN/2020	2020-04-01	UC San Diego Center for Advanced Laboratory Medicine	Andersen lab at Scripps Research	SEARCH Alliance San Diego with David Pride et al
EPI_ISL_483184	USA/CA-ALSR-0500-IPL/2020	2020-04-04	UC San Diego Center for Advanced Laboratory Medicine	Andersen lab at Scripps Research	SEARCH Alliance San Diego with David Pride et al
EPI_ISL_483185	USA/CA-ALSR-0501-IPL/2020	2020-04-15	UC San Diego Center for Advanced Laboratory Medicine	Andersen lab at Scripps Research	SEARCH Alliance San Diego with David Pride et al
EPI_ISL_483186	USA/CA-ALSR-0502-SAN/2020	2020-04-15	UC San Diego Center for Advanced Laboratory Medicine	Andersen lab at Scripps Research	SEARCH Alliance San Diego with David Pride et al
EPI_ISL_483187	USA/CA-ALSR-0503-SAN/2020	2020-04-02	UC San Diego Center for Advanced Laboratory Medicine	Andersen lab at Scripps Research	SEARCH Alliance San Diego with David Pride et al
EPI_ISL_483188	USA/CA-ALSR-0505-SAN/2020	2020-04-01	UC San Diego Center for Advanced Laboratory Medicine	Andersen lab at Scripps Research	SEARCH Alliance San Diego with David Pride et al
EPI_ISL_483189	USA/CA-ALSR-0506-SAN/2020	2020-03-31	UC San Diego Center for Advanced Laboratory Medicine	Andersen lab at Scripps Research	SEARCH Alliance San Diego with David Pride et al
EPI_ISL_483190	USA/CA-ALSR-0508-SAN/2020	2020-03-31	UC San Diego Center for Advanced Laboratory Medicine	Andersen lab at Scripps Research	SEARCH Alliance San Diego with David Pride et al
EPI_ISL_483191	USA/CA-ALSR-0512-SAN/2020	2020-04-02	UC San Diego Center for Advanced Laboratory Medicine	Andersen lab at Scripps Research	SEARCH Alliance San Diego with David Pride et al
EPI_ISL_483192	USA/CA-ALSR-0513-SAN/2020	2020-04-02	UC San Diego Center for Advanced Laboratory Medicine	Andersen lab at Scripps Research	SEARCH Alliance San Diego with David Pride et al
EPI_ISL_483193	USA/CA-ALSR-0514-SAN/2020	2020-03-31	UC San Diego Center for Advanced Laboratory Medicine	Andersen lab at Scripps Research	SEARCH Alliance San Diego with David Pride et al
EPI_ISL_483194	USA/CA-ALSR-0515-SAN/2020	2020-03-04	UC San Diego Center for Advanced Laboratory Medicine	Andersen lab at Scripps Research	SEARCH Alliance San Diego with David Pride et al
EPI_ISL_483195	USA/CA-ALSR-0516-SAN/2020	2020-04-09	UC San Diego Center for Advanced Laboratory Medicine	Andersen lab at Scripps Research	SEARCH Alliance San Diego with David Pride et al
EPI_ISL_483196	USA/CA-ALSR-0517-SAN/2020	2020-04-01	UC San Diego Center for Advanced Laboratory Medicine	Andersen lab at Scripps Research	SEARCH Alliance San Diego with David Pride et al
EPI_ISL_483197	USA/CA-ALSR-0518-SAN/2020	2020-04-01	UC San Diego Center for Advanced Laboratory Medicine	Andersen lab at Scripps Research	SEARCH Alliance San Diego with David Pride et al
EPI_ISL_483198	USA/CA-ALSR-0519-IPL/2020	2020-04-02	UC San Diego Center for Advanced Laboratory Medicine	Andersen lab at Scripps Research	SEARCH Alliance San Diego with David Pride et al
EPI_ISL_483199	USA/CA-ALSR-0521-IPL/2020	2020-04-07	UC San Diego Center for Advanced Laboratory Medicine	Andersen lab at Scripps Research	SEARCH Alliance San Diego with David Pride et al
EPI_ISL_483200	USA/CA-ALSR-0522-SAN/2020	2020-04-09	UC San Diego Center for Advanced Laboratory Medicine	Andersen lab at Scripps Research	SEARCH Alliance San Diego with David Pride et al
EPI_ISL_483201	USA/CA-ALSR-0524-SAN/2020	2020-03-30	UC San Diego Center for Advanced Laboratory Medicine	Andersen lab at Scripps Research	SEARCH Alliance San Diego with David Pride et al
EPI_ISL_483202	USA/CA-ALSR-0525-IPL/2020	2020-04-10	UC San Diego Center for Advanced Laboratory Medicine	Andersen lab at Scripps Research	SEARCH Alliance San Diego with David Pride et al
EPI_ISL_483203	USA/CA-ALSR-0528-SAN/2020	2020-04-03	UC San Diego Center for Advanced Laboratory Medicine	Andersen lab at Scripps Research	SEARCH Alliance San Diego with David Pride et al
EPI_ISL_483204	USA/CA-ALSR-0530-SAN/2020	2020-05-04	UC San Diego Center for Advanced Laboratory Medicine	Andersen lab at Scripps Research	SEARCH Alliance San Diego with David Pride et al
EPI_ISL_483205	USA/CA-ALSR-0531-SAN/2020	2020-04-29	UC San Diego Center for Advanced Laboratory Medicine	Andersen lab at Scripps Research	SEARCH Alliance San Diego with David Pride et al
EPI_ISL_483206	USA/CA-ALSR-0532-SAN/2020	2020-05-04	UC San Diego Center for Advanced Laboratory Medicine	Andersen lab at Scripps Research	SEARCH Alliance San Diego with David Pride et al
EPI_ISL_483207	USA/CA-ALSR-0534-IPL/2020	2020-05-04	UC San Diego Center for Advanced Laboratory Medicine	Andersen lab at Scripps Research	SEARCH Alliance San Diego with David Pride et al
EPI_ISL_483208	USA/CA-ALSR-0535-SAN/2020	2020-05-05	UC San Diego Center for Advanced Laboratory Medicine	Andersen lab at Scripps Research	SEARCH Alliance San Diego with David Pride et al
EPI_ISL_483209	USA/CA-ALSR-0536-SAN/2020	2020-05-05	UC San Diego Center for Advanced Laboratory Medicine	Andersen lab at Scripps Research	SEARCH Alliance San Diego with David Pride et al
EPI_ISL_483210	USA/CA-ALSR-0538-SAN/2020	2020-04-29	UC San Diego Center for Advanced Laboratory Medicine	Andersen lab at Scripps Research	SEARCH Alliance San Diego with David Pride et al
EPI_ISL_483211	USA/CA-ALSR-0539-IPL/2020	2020-05-05	UC San Diego Center for Advanced Laboratory Medicine	Andersen lab at Scripps Research	SEARCH Alliance San Diego with David Pride et al
EPI_ISL_483212	USA/CA-ALSR-0541-SAN/2020	2020-04-24	UC San Diego Center for Advanced Laboratory Medicine	Andersen lab at Scripps Research	SEARCH Alliance San Diego with David Pride et al
EPI_ISL_483213	USA/CA-ALSR-0543-SAN/2020	2020-05-04	UC San Diego Center for Advanced Laboratory Medicine	Andersen lab at Scripps Research	SEARCH Alliance San Diego with David Pride et al
EPI_ISL_483214	USA/CA-ALSR-0547-IPL/2020	2020-04-30	UC San Diego Center for Advanced Laboratory Medicine	Andersen lab at Scripps Research	SEARCH Alliance San Diego with David Pride et al
EPI_ISL_483215	USA/CA-ALSR-0548-IPL/2020	2020-05-04	UC San Diego Center for Advanced Laboratory Medicine	Andersen lab at Scripps Research	SEARCH Alliance San Diego with David Pride et al
EPI_ISL_483216	USA/CA-ALSR-0550-SAN/2020	2020-05-05	UC San Diego Center for Advanced Laboratory Medicine	Andersen lab at Scripps Research	SEARCH Alliance San Diego with David Pride et al
EPI_ISL_483217	USA/CA-ALSR-0551-IPL/2020	2020-05-07	UC San Diego Center for Advanced Laboratory Medicine	Andersen lab at Scripps Research	SEARCH Alliance San Diego with David Pride et al
EPI_ISL_483218	USA/CA-ALSR-0552-IPL/2020	2020-05-11	UC San Diego Center for Advanced Laboratory Medicine	Andersen lab at Scripps Research	SEARCH Alliance San Diego with David Pride et al
EPI_ISL_483219	USA/CA-ALSR-0553-IPL/2020	2020-05-04	UC San Diego Center for Advanced Laboratory Medicine	Andersen lab at Scripps Research	SEARCH Alliance San Diego with David Pride et al
EPI_ISL_483220	USA/CA-ALSR-0555-SAN/2020	2020-05-01	UC San Diego Center for Advanced Laboratory Medicine	Andersen lab at Scripps Research	SEARCH Alliance San Diego with David Pride et al
EPI_ISL_483221	USA/CA-ALSR-0557-SAN/2020	2020-05-09	UC San Diego Center for Advanced Laboratory Medicine	Andersen lab at Scripps Research	SEARCH Alliance San Diego with David Pride et al
EPI_ISL_483222	USA/CA-ALSR-0558-IPL/2020	2020-05-11	UC San Diego Center for Advanced Laboratory Medicine	Andersen lab at Scripps Research	SEARCH Alliance San Diego with David Pride et al
EPI_ISL_483223	USA/CA-ALSR-0559-SAN/2020	2020-05-11	UC San Diego Center for Advanced Laboratory Medicine	Andersen lab at Scripps Research	SEARCH Alliance San Diego with David Pride et al
EPI_ISL_483224	USA/CA-ALSR-0562-SAN/2020	2020-04-29	UC San Diego Center for Advanced Laboratory Medicine	Andersen lab at Scripps Research	SEARCH Alliance San Diego with David Pride et al
EPI_ISL_483225	USA/CA-ALSR-0563-SAN/2020	2020-05-10	UC San Diego Center for Advanced Laboratory Medicine	Andersen lab at Scripps Research	SEARCH Alliance San Diego with David Pride et al
EPI_ISL_483226	USA/CA-ALSR-0565-SAN/2020	2020-05-12	UC San Diego Center for Advanced Laboratory Medicine	Andersen lab at Scripps Research	SEARCH Alliance San Diego with David Pride et al
EPI_ISL_483227	USA/CA-ALSR-0566-IPL/2020	2020-05-12	UC San Diego Center for Advanced Laboratory Medicine	Andersen lab at Scripps Research	SEARCH Alliance San Diego with David Pride et al
EPI_ISL_483228	USA/CA-ALSR-0567-IPL/2020	2020-05-12	UC San Diego Center for Advanced Laboratory Medicine	Andersen lab at Scripps Research	SEARCH Alliance San Diego with David Pride et al
EPI_ISL_483229	USA/CA-ALSR-0568-SAN/2020	2020-05-13	UC San Diego Center for Advanced Laboratory Medicine	Andersen lab at Scripps Research	SEARCH Alliance San Diego with David Pride et al
EPI_ISL_483230	USA/CA-ALSR-0570-IPL/2020	2020-05-13	UC San Diego Center for Advanced Laboratory Medicine	Andersen lab at Scripps Research	SEARCH Alliance San Diego with David Pride et al
EPI_ISL_483231	USA/CA-ALSR-0571-IPL/2020	2020-05-12	UC San Diego Center for Advanced Laboratory Medicine	Andersen lab at Scripps Research	SEARCH Alliance San Diego with David Pride et al
EPI_ISL_483232	USA/CA-ALSR-0576-SAN/2020	2020-05-12	UC San Diego Center for Advanced Laboratory Medicine	Andersen lab at Scripps Research	SEARCH Alliance San Diego with David Pride et al
EPI_ISL_483233	USA/CA-ALSR-0577-IPL/2020	2020-05-13	UC San Diego Center for Advanced Laboratory Medicine	Andersen lab at Scripps Research	SEARCH Alliance San Diego with David Pride et al
EPI_ISL_483234	USA/CA-ALSR-0578-SAN/2020	2020-05-13	UC San Diego Center for Advanced Laboratory Medicine	Andersen lab at Scripps Research	SEARCH Alliance San Diego with David Pride et al
EPI_ISL_483235	USA/CA-ALSR-0579-SAN/2020	2020-05-13	UC San Diego Center for Advanced Laboratory Medicine	Andersen lab at Scripps Research	SEARCH Alliance San Diego with David Pride et al
EPI_ISL_483236	USA/CA-ALSR-0580-IPL/2020	2020-05-16	UC San Diego Center for Advanced Laboratory Medicine	Andersen lab at Scripps Research	SEARCH Alliance San Diego with David Pride et al
EPI_ISL_483237	USA/CA-ALSR-0581-IPL/2020	2020-05-13	UC San Diego Center for Advanced Laboratory Medicine	Andersen lab at Scripps Research	SEARCH Alliance San Diego with David Pride et al
EPI_ISL_483238	USA/CA-ALSR-0582-SAN/2020	2020-04-15	UC San Diego Center for Advanced Laboratory Medicine	Andersen lab at Scripps Research	SEARCH Alliance San Diego with David Pride et al
EPI_ISL_483239	USA/CA-ALSR-0583-SAN/2020	2020-04-15	UC San Diego Center for Advanced Laboratory Medicine	Andersen lab at Scripps Research	SEARCH Alliance San Diego with David Pride et al
EPI_ISL_483240	USA/CA-ALSR-0584-SAN/2020	2020-04-15	UC San Diego Center for Advanced Laboratory Medicine	Andersen lab at Scripps Research	SEARCH Alliance San Diego with David Pride et al
EPI_ISL_483241	USA/CA-ALSR-0585-SAN/2020	2020-04-15	UC San Diego Center for Advanced Laboratory Medicine	Andersen lab at Scripps Research	SEARCH Alliance San Diego with David Pride et al
EPI_ISL_483242	USA/CA-ALSR-0586-SAN/2020	2020-04-14	UC San Diego Center for Advanced Laboratory Medicine	Andersen lab at Scripps Research	SEARCH Alliance San Diego with David Pride et al
EPI_ISL_483243	USA/CA-ALSR-0587-SAN/2020	2020-04-13	UC San Diego Center for Advanced Laboratory Medicine	Andersen lab at Scripps Research	SEARCH Alliance San Diego with David Pride et al
EPI_ISL_483244	USA/CA-ALSR-0588-IPL/2020	2020-04-15	UC San Diego Center for Advanced Laboratory Medicine	Andersen lab at Scripps Research	SEARCH Alliance San Diego with David Pride et al
EPI_ISL_483245	USA/CA-ALSR-0590-SAN/2020	2020-04-14	UC San Diego Center for Advanced Laboratory Medicine	Andersen lab at Scripps Research	SEARCH Alliance San Diego with David Pride et al
EPI_ISL_483246	USA/CA-ALSR-0592-IPL/2020	2020-04-15	UC San Diego Center for Advanced Laboratory Medicine	Andersen lab at Scripps Research	SEARCH Alliance San Diego with David Pride et al
EPI_ISL_483247	USA/CA-ALSR-0593-SAN/2020	2020-04-15	UC San Diego Center for Advanced Laboratory Medicine	Andersen lab at Scripps Research	SEARCH Alliance San Diego with David Pride et al
EPI_ISL_483248	USA/CA-ALSR-0597-IPL/2020	2020-04-15	UC San Diego Center for Advanced Laboratory Medicine	Andersen lab at Scripps Research	SEARCH Alliance San Diego with David Pride et al
EPI_ISL_483249	USA/CA-ALSR-0600-IPL/2020	2020-04-15	UC San Diego Center for Advanced Laboratory Medicine	Andersen lab at Scripps Research	SEARCH Alliance San Diego with David Pride et al
EPI_ISL_483250	USA/CA-ALSR-0602-IPL/2020	2020-04-15	UC San Diego Center for Advanced Laboratory Medicine	Andersen lab at Scripps Research	SEARCH Alliance San Diego with David Pride et al
EPI_ISL_483251	USA/CA-ALSR-0605-IPL/2020	2020-04-17	UC San Diego Center for Advanced Laboratory Medicine	Andersen lab at Scripps Research	SEARCH Alliance San Diego with David Pride et al
EPI_ISL_483252	USA/CA-ALSR-0607-IPL/2020	2020-04-20	UC San Diego Center for Advanced Laboratory Medicine	Andersen lab at Scripps Research	SEARCH Alliance San Diego with David Pride et al
EPI_ISL_483253	USA/CA-ALSR-0608-IPL/2020	2020-04-20	UC San Diego Center for Advanced Laboratory Medicine	Andersen lab at Scripps Research	SEARCH Alliance San Diego with David Pride et al
EPI_ISL_483254	USA/CA-ALSR-0609-SAN/2020	2020-04-19	UC San Diego Center for Advanced Laboratory Medicine	Andersen lab at Scripps Research	SEARCH Alliance San Diego with David Pride et al
EPI_ISL_483255	USA/CA-ALSR-0610-IPL/2020	2020-04-20	UC San Diego Center for Advanced Laboratory Medicine	Andersen lab at Scripps Research	SEARCH Alliance San Diego with David Pride et al
EPI_ISL_483256	USA/CA-ALSR-0611-SAN/2020	2020-04-18	UC San Diego Center for Advanced Laboratory Medicine	Andersen lab at Scripps Research	SEARCH Alliance San Diego with David Pride et al
EPI_ISL_483257	USA/CA-ALSR-0612-SAN/2020	2020-04-20	UC San Diego Center for Advanced Laboratory Medicine	Andersen lab at Scripps Research	SEARCH Alliance San Diego with David Pride et al
EPI_ISL_483258	USA/CA-ALSR-0614-SAN/2020	2020-04-04	UC San Diego Center for Advanced Laboratory Medicine	Andersen lab at Scripps Research	SEARCH Alliance San Diego with David Pride et al
EPI_ISL_483259	USA/CA-ALSR-0615-SAN/2020	2020-04-06	UC San Diego Center for Advanced Laboratory Medicine	Andersen lab at Scripps Research	SEARCH Alliance San Diego with David Pride et al
EPI_ISL_483260	USA/CA-ALSR-0616-SAN/2020	2020-04-07	UC San Diego Center for Advanced Laboratory Medicine	Andersen lab at Scripps Research	SEARCH Alliance San Diego with David Pride et al
EPI_ISL_483261	USA/CA-ALSR-0617-SAN/2020	2020-04-06	UC San Diego Center for Advanced Laboratory Medicine	Andersen lab at Scripps Research	SEARCH Alliance San Diego with David Pride et al
EPI_ISL_483262	USA/CA-ALSR-0621-IPL/2020	2020-04-22	UC San Diego Center for Advanced Laboratory Medicine	Andersen lab at Scripps Research	SEARCH Alliance San Diego with David Pride et al
EPI_ISL_483263	USA/CA-ALSR-0623-IPL/2020	2020-04-21	UC San Diego Center for Advanced Laboratory Medicine	Andersen lab at Scripps Research	SEARCH Alliance San Diego with David Pride et al
EPI_ISL_483264	USA/CA-ALSR-0624-IPL/2020	2020-04-21	UC San Diego Center for Advanced Laboratory Medicine	Andersen lab at Scripps Research	SEARCH Alliance San Diego with David Pride et al
EPI_ISL_483265	USA/CA-ALSR-0626-IPL/2020	2020-04-21	UC San Diego Center for Advanced Laboratory Medicine	Andersen lab at Scripps Research	SEARCH Alliance San Diego with David Pride et al
EPI_ISL_483266	USA/CA-ALSR-0627-IPL/2020	2020-04-21	UC San Diego Center for Advanced Laboratory Medicine	Andersen lab at Scripps Research	SEARCH Alliance San Diego with David Pride et al
EPI_ISL_483267	USA/CA-ALSR-0628-IPL/2020	2020-04-21	UC San Diego Center for Advanced Laboratory Medicine	Andersen lab at Scripps Research	SEARCH Alliance San Diego with David Pride et al
EPI_ISL_483268	USA/CA-ALSR-0629-IPL/2020	2020-04-23	UC San Diego Center for Advanced Laboratory Medicine	Andersen lab at Scripps Research	SEARCH Alliance San Diego with David Pride et al
EPI_ISL_483269	USA/CA-ALSR-0630-IPL/2020	2020-04-23	UC San Diego Center for Advanced Laboratory Medicine	Andersen lab at Scripps Research	SEARCH Alliance San Diego with David Pride et al
EPI_ISL_483270	USA/CA-ALSR-0631-IPL/2020	2020-04-23	UC San Diego Center for Advanced Laboratory Medicine	Andersen lab at Scripps Research	SEARCH Alliance San Diego with David Pride et al
EPI_ISL_483271	USA/CA-ALSR-0634-SAN/2020	2020-04-20	UC San Diego Center for Advanced Laboratory Medicine	Andersen lab at Scripps Research	SEARCH Alliance San Diego with David Pride et al
EPI_ISL_483272	USA/CA-ALSR-0637-SAN/2020	2020-04-27	UC San Diego Center for Advanced Laboratory Medicine	Andersen lab at Scripps Research	SEARCH Alliance San Diego with David Pride et al
EPI_ISL_483273	USA/CA-ALSR-0638-IPL/2020	2020-04-22	UC San Diego Center for Advanced Laboratory Medicine	Andersen lab at Scripps Research	SEARCH Alliance San Diego with David Pride et al
EPI_ISL_483274	USA/CA-ALSR-0639-IPL/2020	2020-04-27	UC San Diego Center for Advanced Laboratory Medicine	Andersen lab at Scripps Research	SEARCH Alliance San Diego with David Pride et al
EPI_ISL_483275	USA/CA-ALSR-0642-SAN/2020	2020-04-23	UC San Diego Center for Advanced Laboratory Medicine	Andersen lab at Scripps Research	SEARCH Alliance San Diego with David Pride et al
EPI_ISL_483276	USA/CA-ALSR-0643-IPL/2020	2020-04-30	UC San Diego Center for Advanced Laboratory Medicine	Andersen lab at Scripps Research	SEARCH Alliance San Diego with David Pride et al
EPI_ISL_483277	USA/CA-ALSR-0645-IPL/2020	2020-04-23	UC San Diego Center for Advanced Laboratory Medicine	Andersen lab at Scripps Research	SEARCH Alliance San Diego with David Pride et al
EPI_ISL_483278	USA/CA-ALSR-0646-IPL/2020	2020-04-29	UC San Diego Center for Advanced Laboratory Medicine	Andersen lab at Scripps Research	SEARCH Alliance San Diego with David Pride et al
EPI_ISL_483279	USA/CA-ALSR-0649-SAN/2020	2020-05-15	UC San Diego Center for Advanced Laboratory Medicine	Andersen lab at Scripps Research	SEARCH Alliance San Diego with David Pride et al
EPI_ISL_483280	USA/CA-ALSR-0651-SAN/2020	2020-04-24	UC San Diego Center for Advanced Laboratory Medicine	Andersen lab at Scripps Research	SEARCH Alliance San Diego with David Pride et al
EPI_ISL_483281	USA/CA-ALSR-0653-IPL/2020	2020-04-30	UC San Diego Center for Advanced Laboratory Medicine	Andersen lab at Scripps Research	SEARCH Alliance San Diego with David Pride et al
EPI_ISL_483282	USA/CA-ALSR-0657-IPL/2020	2020-04-17	UC San Diego Center for Advanced Laboratory Medicine	Andersen lab at Scripps Research	SEARCH Alliance San Diego with David Pride et al
EPI_ISL_483283	USA/CA-ALSR-0658-IPL/2020	2020-04-18	UC San Diego Center for Advanced Laboratory Medicine	Andersen lab at Scripps Research	SEARCH Alliance San Diego with David Pride et al
EPI_ISL_483284	USA/CA-ALSR-0659-IPL/2020	2020-04-29	UC San Diego Center for Advanced Laboratory Medicine	Andersen lab at Scripps Research	SEARCH Alliance San Diego with David Pride et al
