## Supplementary Table 1S for "A Simple RT-PCR Melting temperature Assay to Rapidly Screen for Widely Circulating SARS-CoV-2 Variants" (part 50 of 62)

### Sheet: gisaid_acknowledgement (continued)
We gratefully acknowledge the following Authors from the Originating laboratories responsible for obtaining the specimens and the
EPI_ISL_483285	USA/CA-ALSR-0660-IPL/2020	2020-04-29	UC San Diego Center for Advanced Laboratory Medicine	Andersen lab at Scripps Research	SEARCH Alliance San Diego with David Pride et al
EPI_ISL_483286	USA/CA-ALSR-0661-IPL/2020	2020-04-18	UC San Diego Center for Advanced Laboratory Medicine	Andersen lab at Scripps Research	SEARCH Alliance San Diego with David Pride et al
EPI_ISL_483287	USA/CA-ALSR-0662-IPL/2020	2020-04-30	UC San Diego Center for Advanced Laboratory Medicine	Andersen lab at Scripps Research	SEARCH Alliance San Diego with David Pride et al
EPI_ISL_483288	USA/CA-ALSR-0663-IPL/2020	2020-04-19	UC San Diego Center for Advanced Laboratory Medicine	Andersen lab at Scripps Research	SEARCH Alliance San Diego with David Pride et al
EPI_ISL_483289	USA/CA-ALSR-0667-IPL/2020	2020-05-01	UC San Diego Center for Advanced Laboratory Medicine	Andersen lab at Scripps Research	SEARCH Alliance San Diego with David Pride et al
EPI_ISL_483290	USA/CA-ALSR-0668-SAN/2020	2020-05-01	UC San Diego Center for Advanced Laboratory Medicine	Andersen lab at Scripps Research	SEARCH Alliance San Diego with David Pride et al
EPI_ISL_483291	USA/CA-ALSR-0671-SAN/2020	2020-04-24	UC San Diego Center for Advanced Laboratory Medicine	Andersen lab at Scripps Research	SEARCH Alliance San Diego with David Pride et al
EPI_ISL_483292	USA/CA-ALSR-0673-SAN/2020	2020-05-15	UC San Diego Center for Advanced Laboratory Medicine	Andersen lab at Scripps Research	SEARCH Alliance San Diego with David Pride et al
EPI_ISL_483293	USA/CA-ALSR-0674-IPL/2020	2020-05-01	UC San Diego Center for Advanced Laboratory Medicine	Andersen lab at Scripps Research	SEARCH Alliance San Diego with David Pride et al
EPI_ISL_483294	USA/CA-ALSR-0675-IPL/2020	2020-04-29	UC San Diego Center for Advanced Laboratory Medicine	Andersen lab at Scripps Research	SEARCH Alliance San Diego with David Pride et al
EPI_ISL_483295	USA/CA-ALSR-0678-IPL/2020	2020-04-29	UC San Diego Center for Advanced Laboratory Medicine	Andersen lab at Scripps Research	SEARCH Alliance San Diego with David Pride et al
EPI_ISL_483296	USA/CA-ALSR-0679-IPL/2020	2020-04-24	UC San Diego Center for Advanced Laboratory Medicine	Andersen lab at Scripps Research	SEARCH Alliance San Diego with David Pride et al
EPI_ISL_483297	USA/CA-ALSR-0680-SAN/2020	2020-05-04	UC San Diego Center for Advanced Laboratory Medicine	Andersen lab at Scripps Research	SEARCH Alliance San Diego with David Pride et al
EPI_ISL_483298	USA/CA-ALSR-0681-IPL/2020	2020-05-16	UC San Diego Center for Advanced Laboratory Medicine	Andersen lab at Scripps Research	SEARCH Alliance San Diego with David Pride et al
EPI_ISL_483299	USA/CA-ALSR-0682-SAN/2020	2020-03-28	UC San Diego Center for Advanced Laboratory Medicine	Andersen lab at Scripps Research	SEARCH Alliance San Diego with David Pride et al
EPI_ISL_483300	USA/CA-ALSR-0684-SAN/2020	2020-03-30	UC San Diego Center for Advanced Laboratory Medicine	Andersen lab at Scripps Research	SEARCH Alliance San Diego with David Pride et al
EPI_ISL_483301	USA/CA-ALSR-0685-SAN/2020	2020-03-29	UC San Diego Center for Advanced Laboratory Medicine	Andersen lab at Scripps Research	SEARCH Alliance San Diego with David Pride et al
EPI_ISL_483302	USA/CA-ALSR-0686-SAN/2020	2020-03-29	UC San Diego Center for Advanced Laboratory Medicine	Andersen lab at Scripps Research	SEARCH Alliance San Diego with David Pride et al
EPI_ISL_483303	USA/CA-ALSR-0687-SAN/2020	2020-03-29	UC San Diego Center for Advanced Laboratory Medicine	Andersen lab at Scripps Research	SEARCH Alliance San Diego with David Pride et al
EPI_ISL_483304	USA/CA-ALSR-0689-SAN/2020	2020-03-27	UC San Diego Center for Advanced Laboratory Medicine	Andersen lab at Scripps Research	SEARCH Alliance San Diego with David Pride et al
EPI_ISL_483305	USA/CA-ALSR-0690-SAN/2020	2020-03-27	UC San Diego Center for Advanced Laboratory Medicine	Andersen lab at Scripps Research	SEARCH Alliance San Diego with David Pride et al
EPI_ISL_483306	USA/CA-ALSR-0693-SAN/2020	2020-03-27	UC San Diego Center for Advanced Laboratory Medicine	Andersen lab at Scripps Research	SEARCH Alliance San Diego with David Pride et al
EPI_ISL_483307	USA/CA-ALSR-0696-SAN/2020	2020-03-29	UC San Diego Center for Advanced Laboratory Medicine	Andersen lab at Scripps Research	SEARCH Alliance San Diego with David Pride et al
EPI_ISL_483308	USA/CA-ALSR-0697-SAN/2020	2020-03-26	UC San Diego Center for Advanced Laboratory Medicine	Andersen lab at Scripps Research	SEARCH Alliance San Diego with David Pride et al
EPI_ISL_483309	USA/CA-ALSR-0698-SAN/2020	2020-03-28	UC San Diego Center for Advanced Laboratory Medicine	Andersen lab at Scripps Research	SEARCH Alliance San Diego with David Pride et al
EPI_ISL_483310	USA/CA-ALSR-0699-SAN/2020	2020-03-28	UC San Diego Center for Advanced Laboratory Medicine	Andersen lab at Scripps Research	SEARCH Alliance San Diego with David Pride et al
EPI_ISL_483311	USA/CA-ALSR-0700-SAN/2020	2020-03-28	UC San Diego Center for Advanced Laboratory Medicine	Andersen lab at Scripps Research	SEARCH Alliance San Diego with David Pride et al
EPI_ISL_483312	USA/CA-ALSR-0701-SAN/2020	2020-03-28	UC San Diego Center for Advanced Laboratory Medicine	Andersen lab at Scripps Research	SEARCH Alliance San Diego with David Pride et al
EPI_ISL_483313	USA/CA-ALSR-0704-SAN/2020	2020-03-30	UC San Diego Center for Advanced Laboratory Medicine	Andersen lab at Scripps Research	SEARCH Alliance San Diego with David Pride et al
EPI_ISL_483314	USA/CA-ALSR-0705-SAN/2020	2020-03-29	UC San Diego Center for Advanced Laboratory Medicine	Andersen lab at Scripps Research	SEARCH Alliance San Diego with David Pride et al
EPI_ISL_483315	USA/CA-ALSR-0706-SAN/2020	2020-03-29	UC San Diego Center for Advanced Laboratory Medicine	Andersen lab at Scripps Research	SEARCH Alliance San Diego with David Pride et al
EPI_ISL_483316	USA/CA-ALSR-0707-SAN/2020	2020-03-30	UC San Diego Center for Advanced Laboratory Medicine	Andersen lab at Scripps Research	SEARCH Alliance San Diego with David Pride et al
EPI_ISL_483317	USA/CA-ALSR-0709-SAN/2020	2020-03-31	UC San Diego Center for Advanced Laboratory Medicine	Andersen lab at Scripps Research	SEARCH Alliance San Diego with David Pride et al
EPI_ISL_483318	USA/CA-ALSR-0711-SAN/2020	2020-03-30	UC San Diego Center for Advanced Laboratory Medicine	Andersen lab at Scripps Research	SEARCH Alliance San Diego with David Pride et al
EPI_ISL_483319	USA/CA-ALSR-0713-SAN/2020	2020-03-29	UC San Diego Center for Advanced Laboratory Medicine	Andersen lab at Scripps Research	SEARCH Alliance San Diego with David Pride et al
EPI_ISL_483320	USA/CA-ALSR-0715-SAN/2020	2020-03-28	UC San Diego Center for Advanced Laboratory Medicine	Andersen lab at Scripps Research	SEARCH Alliance San Diego with David Pride et al
EPI_ISL_483321	USA/CA-ALSR-0718-SAN/2020	2020-03-27	UC San Diego Center for Advanced Laboratory Medicine	Andersen lab at Scripps Research	SEARCH Alliance San Diego with David Pride et al
EPI_ISL_483322	USA/CA-ALSR-0719-SAN/2020	2020-03-27	UC San Diego Center for Advanced Laboratory Medicine	Andersen lab at Scripps Research	SEARCH Alliance San Diego with David Pride et al
EPI_ISL_483323	USA/CA-ALSR-0721-SAN/2020	2020-03-27	UC San Diego Center for Advanced Laboratory Medicine	Andersen lab at Scripps Research	SEARCH Alliance San Diego with David Pride et al
EPI_ISL_483324	USA/CA-ALSR-0722-SAN/2020	2020-05-04	UC San Diego Center for Advanced Laboratory Medicine	Andersen lab at Scripps Research	SEARCH Alliance San Diego with David Pride et al
EPI_ISL_483325	USA/CA-ALSR-0724-IPL/2020	2020-05-04	UC San Diego Center for Advanced Laboratory Medicine	Andersen lab at Scripps Research	SEARCH Alliance San Diego with David Pride et al
EPI_ISL_483326	USA/CA-ALSR-0725-IPL/2020	2020-05-04	UC San Diego Center for Advanced Laboratory Medicine	Andersen lab at Scripps Research	SEARCH Alliance San Diego with David Pride et al
EPI_ISL_483327	USA/CA-ALSR-0726-IPL/2020	2020-05-14	UC San Diego Center for Advanced Laboratory Medicine	Andersen lab at Scripps Research	SEARCH Alliance San Diego with David Pride et al
EPI_ISL_483328	USA/CA-ALSR-0728-IPL/2020	2020-05-15	UC San Diego Center for Advanced Laboratory Medicine	Andersen lab at Scripps Research	SEARCH Alliance San Diego with David Pride et al
EPI_ISL_483329	USA/CA-ALSR-0729-IPL/2020	2020-05-04	UC San Diego Center for Advanced Laboratory Medicine	Andersen lab at Scripps Research	SEARCH Alliance San Diego with David Pride et al
EPI_ISL_483330	USA/CA-ALSR-0732-SAN/2020	2020-04-29	UC San Diego Center for Advanced Laboratory Medicine	Andersen lab at Scripps Research	SEARCH Alliance San Diego with David Pride et al
EPI_ISL_483331	USA/CA-ALSR-0746-IPL/2020	2020-05-06	UC San Diego Center for Advanced Laboratory Medicine	Andersen lab at Scripps Research	SEARCH Alliance San Diego with David Pride et al
EPI_ISL_483332	USA/CA-ALSR-0752-IPL/2020	2020-05-03	UC San Diego Center for Advanced Laboratory Medicine	Andersen lab at Scripps Research	SEARCH Alliance San Diego with David Pride et al
EPI_ISL_483333	USA/CA-ALSR-0753-IPL/2020	2020-05-03	UC San Diego Center for Advanced Laboratory Medicine	Andersen lab at Scripps Research	SEARCH Alliance San Diego with David Pride et al
EPI_ISL_483334	USA/CA-ALSR-0754-IPL/2020	2020-05-01	UC San Diego Center for Advanced Laboratory Medicine	Andersen lab at Scripps Research	SEARCH Alliance San Diego with David Pride et al
EPI_ISL_483335	USA/CA-ALSR-0755-IPL/2020	2020-05-13	UC San Diego Center for Advanced Laboratory Medicine	Andersen lab at Scripps Research	SEARCH Alliance San Diego with David Pride et al
EPI_ISL_483336	USA/CA-ALSR-0756-IPL/2020	2020-05-13	UC San Diego Center for Advanced Laboratory Medicine	Andersen lab at Scripps Research	SEARCH Alliance San Diego with David Pride et al
EPI_ISL_483337	USA/CA-ALSR-0757-IPL/2020	2020-05-13	UC San Diego Center for Advanced Laboratory Medicine	Andersen lab at Scripps Research	SEARCH Alliance San Diego with David Pride et al
EPI_ISL_483338	USA/CA-ALSR-0759-IPL/2020	2020-04-13	UC San Diego Center for Advanced Laboratory Medicine	Andersen lab at Scripps Research	SEARCH Alliance San Diego with David Pride et al
EPI_ISL_483339	USA/CA-ALSR-0760-IPL/2020	2020-04-10	UC San Diego Center for Advanced Laboratory Medicine	Andersen lab at Scripps Research	SEARCH Alliance San Diego with David Pride et al
EPI_ISL_483340	USA/CA-ALSR-0761-IPL/2020	2020-04-11	UC San Diego Center for Advanced Laboratory Medicine	Andersen lab at Scripps Research	SEARCH Alliance San Diego with David Pride et al
EPI_ISL_483341	USA/CA-ALSR-0762-SAN/2020	2020-04-11	UC San Diego Center for Advanced Laboratory Medicine	Andersen lab at Scripps Research	SEARCH Alliance San Diego with David Pride et al
EPI_ISL_483342	USA/CA-ALSR-0763-IPL/2020	2020-04-11	UC San Diego Center for Advanced Laboratory Medicine	Andersen lab at Scripps Research	SEARCH Alliance San Diego with David Pride et al
EPI_ISL_483343	USA/CA-ALSR-0764-SAN/2020	2020-04-03	UC San Diego Center for Advanced Laboratory Medicine	Andersen lab at Scripps Research	SEARCH Alliance San Diego with David Pride et al
EPI_ISL_483344	USA/CA-ALSR-0765-IPL/2020	2020-04-15	UC San Diego Center for Advanced Laboratory Medicine	Andersen lab at Scripps Research	SEARCH Alliance San Diego with David Pride et al
EPI_ISL_483345	USA/CA-ALSR-0766-SAN/2020	2020-04-16	UC San Diego Center for Advanced Laboratory Medicine	Andersen lab at Scripps Research	SEARCH Alliance San Diego with David Pride et al
EPI_ISL_483346	USA/CA-ALSR-0767-IPL/2020	2020-04-12	UC San Diego Center for Advanced Laboratory Medicine	Andersen lab at Scripps Research	SEARCH Alliance San Diego with David Pride et al
EPI_ISL_483347	USA/CA-ALSR-0771-IPL/2020	2020-04-10	UC San Diego Center for Advanced Laboratory Medicine	Andersen lab at Scripps Research	SEARCH Alliance San Diego with David Pride et al
EPI_ISL_483348	USA/CA-ALSR-0772-SAN/2020	2020-04-10	UC San Diego Center for Advanced Laboratory Medicine	Andersen lab at Scripps Research	SEARCH Alliance San Diego with David Pride et al
EPI_ISL_483349	USA/CA-ALSR-0773-SAN/2020	2020-04-16	UC San Diego Center for Advanced Laboratory Medicine	Andersen lab at Scripps Research	SEARCH Alliance San Diego with David Pride et al
EPI_ISL_483350	USA/CA-ALSR-0774-SAN/2020	2020-04-09	UC San Diego Center for Advanced Laboratory Medicine	Andersen lab at Scripps Research	SEARCH Alliance San Diego with David Pride et al
EPI_ISL_483351	USA/CA-ALSR-0776-SAN/2020	2020-04-11	UC San Diego Center for Advanced Laboratory Medicine	Andersen lab at Scripps Research	SEARCH Alliance San Diego with David Pride et al
EPI_ISL_483352	USA/CA-ALSR-0778-IPL/2020	2020-04-08	UC San Diego Center for Advanced Laboratory Medicine	Andersen lab at Scripps Research	SEARCH Alliance San Diego with David Pride et al
EPI_ISL_483353	USA/CA-ALSR-0781-SAN/2020	2020-04-15	UC San Diego Center for Advanced Laboratory Medicine	Andersen lab at Scripps Research	SEARCH Alliance San Diego with David Pride et al
EPI_ISL_483354	USA/CA-ALSR-0782-SAN/2020	2020-04-06	UC San Diego Center for Advanced Laboratory Medicine	Andersen lab at Scripps Research	SEARCH Alliance San Diego with David Pride et al
EPI_ISL_483355	USA/CA-ALSR-0783-SAN/2020	2020-04-07	UC San Diego Center for Advanced Laboratory Medicine	Andersen lab at Scripps Research	SEARCH Alliance San Diego with David Pride et al
EPI_ISL_483356	USA/CA-ALSR-0786-IPL/2020	2020-04-07	UC San Diego Center for Advanced Laboratory Medicine	Andersen lab at Scripps Research	SEARCH Alliance San Diego with David Pride et al
EPI_ISL_483357	USA/CA-ALSR-0787-SAN/2020	2020-04-07	UC San Diego Center for Advanced Laboratory Medicine	Andersen lab at Scripps Research	SEARCH Alliance San Diego with David Pride et al
EPI_ISL_483358	USA/CA-ALSR-0788-SAN/2020	2020-04-07	UC San Diego Center for Advanced Laboratory Medicine	Andersen lab at Scripps Research	SEARCH Alliance San Diego with David Pride et al
EPI_ISL_483359	USA/CA-ALSR-0789-SAN/2020	2020-04-07	UC San Diego Center for Advanced Laboratory Medicine	Andersen lab at Scripps Research	SEARCH Alliance San Diego with David Pride et al
EPI_ISL_483360	USA/CA-ALSR-0790-SAN/2020	2020-04-06	UC San Diego Center for Advanced Laboratory Medicine	Andersen lab at Scripps Research	SEARCH Alliance San Diego with David Pride et al
EPI_ISL_483361	USA/CA-ALSR-0792-SAN/2020	2020-04-06	UC San Diego Center for Advanced Laboratory Medicine	Andersen lab at Scripps Research	SEARCH Alliance San Diego with David Pride et al
EPI_ISL_483362	USA/CA-ALSR-0794-SAN/2020	2020-04-02	UC San Diego Center for Advanced Laboratory Medicine	Andersen lab at Scripps Research	SEARCH Alliance San Diego with David Pride et al
EPI_ISL_483363	USA/CA-ALSR-0795-SAN/2020	2020-04-04	UC San Diego Center for Advanced Laboratory Medicine	Andersen lab at Scripps Research	SEARCH Alliance San Diego with David Pride et al
EPI_ISL_483364	USA/CA-ALSR-0797-SAN/2020	2020-04-02	UC San Diego Center for Advanced Laboratory Medicine	Andersen lab at Scripps Research	SEARCH Alliance San Diego with David Pride et al
EPI_ISL_483365	USA/CA-ALSR-0798-SAN/2020	2020-04-04	UC San Diego Center for Advanced Laboratory Medicine	Andersen lab at Scripps Research	SEARCH Alliance San Diego with David Pride et al
EPI_ISL_483366	USA/CA-ALSR-0799-SAN/2020	2020-04-02	UC San Diego Center for Advanced Laboratory Medicine	Andersen lab at Scripps Research	SEARCH Alliance San Diego with David Pride et al
EPI_ISL_483367	USA/CA-ALSR-0800-SAN/2020	2020-03-31	UC San Diego Center for Advanced Laboratory Medicine	Andersen lab at Scripps Research	SEARCH Alliance San Diego with David Pride et al
EPI_ISL_483368	USA/CA-ALSR-0801-SAN/2020	2020-03-31	UC San Diego Center for Advanced Laboratory Medicine	Andersen lab at Scripps Research	SEARCH Alliance San Diego with David Pride et al
EPI_ISL_483369	USA/CA-ALSR-0802-IPL/2020	2020-04-03	UC San Diego Center for Advanced Laboratory Medicine	Andersen lab at Scripps Research	SEARCH Alliance San Diego with David Pride et al
EPI_ISL_483370	USA/CA-ALSR-0803-SAN/2020	2020-03-31	UC San Diego Center for Advanced Laboratory Medicine	Andersen lab at Scripps Research	SEARCH Alliance San Diego with David Pride et al
EPI_ISL_483371	USA/CA-ALSR-0805-SAN/2020	2020-03-30	UC San Diego Center for Advanced Laboratory Medicine	Andersen lab at Scripps Research	SEARCH Alliance San Diego with David Pride et al
EPI_ISL_483372	USA/CA-ALSR-0806-SAN/2020	2020-03-30	UC San Diego Center for Advanced Laboratory Medicine	Andersen lab at Scripps Research	SEARCH Alliance San Diego with David Pride et al
EPI_ISL_483373	USA/CA-ALSR-0809-SAN/2020	2020-03-30	UC San Diego Center for Advanced Laboratory Medicine	Andersen lab at Scripps Research	SEARCH Alliance San Diego with David Pride et al
EPI_ISL_483374	USA/CA-ALSR-0810-SAN/2020	2020-03-30	UC San Diego Center for Advanced Laboratory Medicine	Andersen lab at Scripps Research	SEARCH Alliance San Diego with David Pride et al
EPI_ISL_483375	USA/CA-ALSR-0812-SAN/2020	2020-03-30	UC San Diego Center for Advanced Laboratory Medicine	Andersen lab at Scripps Research	SEARCH Alliance San Diego with David Pride et al
EPI_ISL_483376	USA/CA-ALSR-0813-SAN/2020	2020-03-31	UC San Diego Center for Advanced Laboratory Medicine	Andersen lab at Scripps Research	SEARCH Alliance San Diego with David Pride et al
EPI_ISL_483377	USA/CA-ALSR-0815-SAN/2020	2020-03-30	UC San Diego Center for Advanced Laboratory Medicine	Andersen lab at Scripps Research	SEARCH Alliance San Diego with David Pride et al
EPI_ISL_483378	USA/CA-ALSR-0816-SAN/2020	2020-03-30	UC San Diego Center for Advanced Laboratory Medicine	Andersen lab at Scripps Research	SEARCH Alliance San Diego with David Pride et al
EPI_ISL_483379	USA/CA-ALSR-0817-SAN/2020	2020-03-31	UC San Diego Center for Advanced Laboratory Medicine	Andersen lab at Scripps Research	SEARCH Alliance San Diego with David Pride et al
EPI_ISL_483380	USA/CA-ALSR-0820-SAN/2020	2020-04-02	UC San Diego Center for Advanced Laboratory Medicine	Andersen lab at Scripps Research	SEARCH Alliance San Diego with David Pride et al
EPI_ISL_483381	USA/CA-ALSR-0821-SAN/2020	2020-04-02	UC San Diego Center for Advanced Laboratory Medicine	Andersen lab at Scripps Research	SEARCH Alliance San Diego with David Pride et al
EPI_ISL_483382	USA/CA-ALSR-0822-SAN/2020	2020-04-03	UC San Diego Center for Advanced Laboratory Medicine	Andersen lab at Scripps Research	SEARCH Alliance San Diego with David Pride et al
EPI_ISL_483383	USA/CA-ALSR-0823-SAN/2020	2020-03-30	UC San Diego Center for Advanced Laboratory Medicine	Andersen lab at Scripps Research	SEARCH Alliance San Diego with David Pride et al
EPI_ISL_483384	USA/CA-ALSR-0827-SAN/2020	2020-04-02	UC San Diego Center for Advanced Laboratory Medicine	Andersen lab at Scripps Research	SEARCH Alliance San Diego with David Pride et al
EPI_ISL_483385	USA/CA-ALSR-0828-IPL/2020	2020-04-02	UC San Diego Center for Advanced Laboratory Medicine	Andersen lab at Scripps Research	SEARCH Alliance San Diego with David Pride et al
EPI_ISL_483386	USA/CA-ALSR-0830-SAN/2020	2020-03-31	UC San Diego Center for Advanced Laboratory Medicine	Andersen lab at Scripps Research	SEARCH Alliance San Diego with David Pride et al
EPI_ISL_483387	USA/CA-ALSR-0831-IPL/2020	2020-04-06	UC San Diego Center for Advanced Laboratory Medicine	Andersen lab at Scripps Research	SEARCH Alliance San Diego with David Pride et al
EPI_ISL_483388	USA/CA-ALSR-0832-SAN/2020	2020-03-31	UC San Diego Center for Advanced Laboratory Medicine	Andersen lab at Scripps Research	SEARCH Alliance San Diego with David Pride et al
EPI_ISL_483389	USA/CA-ALSR-0833-SAN/2020	2020-04-09	UC San Diego Center for Advanced Laboratory Medicine	Andersen lab at Scripps Research	SEARCH Alliance San Diego with David Pride et al
EPI_ISL_483390	USA/CA-ALSR-0834-IPL/2020	2020-04-04	UC San Diego Center for Advanced Laboratory Medicine	Andersen lab at Scripps Research	SEARCH Alliance San Diego with David Pride et al
EPI_ISL_483391	USA/CA-ALSR-0835-SAN/2020	2020-03-14	UC San Diego Center for Advanced Laboratory Medicine	Andersen lab at Scripps Research	SEARCH Alliance San Diego with David Pride et al
EPI_ISL_483392	USA/CA-ALSR-0837-SAN/2020	2020-03-31	UC San Diego Center for Advanced Laboratory Medicine	Andersen lab at Scripps Research	SEARCH Alliance San Diego with David Pride et al
EPI_ISL_483393	USA/CA-ALSR-0839-IPL/2020	2020-04-21	UC San Diego Center for Advanced Laboratory Medicine	Andersen lab at Scripps Research	SEARCH Alliance San Diego with David Pride et al
EPI_ISL_483394	USA/CA-ALSR-0843-IPL/2020	2020-05-01	UC San Diego Center for Advanced Laboratory Medicine	Andersen lab at Scripps Research	SEARCH Alliance San Diego with David Pride et al
EPI_ISL_483395	USA/CA-ALSR-0845-IPL/2020	2020-04-27	UC San Diego Center for Advanced Laboratory Medicine	Andersen lab at Scripps Research	SEARCH Alliance San Diego with David Pride et al
EPI_ISL_483396	USA/CA-ALSR-0847-IPL/2020	2020-04-29	UC San Diego Center for Advanced Laboratory Medicine	Andersen lab at Scripps Research	SEARCH Alliance San Diego with David Pride et al
EPI_ISL_483397	USA/CA-ALSR-0849-SAN/2020	2020-04-23	UC San Diego Center for Advanced Laboratory Medicine	Andersen lab at Scripps Research	SEARCH Alliance San Diego with David Pride et al
EPI_ISL_483398	USA/CA-ALSR-0850-NBG/2020	2020-05-14	UC San Diego Center for Advanced Laboratory Medicine	Andersen lab at Scripps Research	Allison Smither et al
EPI_ISL_483399	USA/CA-ALSR-0852-NBG/2020	2020-05-14	UC San Diego Center for Advanced Laboratory Medicine	Andersen lab at Scripps Research	Allison Smither et al
EPI_ISL_483400	USA/CA-ALSR-0853-NBG/2020	2020-05-14	UC San Diego Center for Advanced Laboratory Medicine	Andersen lab at Scripps Research	Allison Smither et al
EPI_ISL_483401	USA/CA-ALSR-0854-NBG/2020	2020-05-14	UC San Diego Center for Advanced Laboratory Medicine	Andersen lab at Scripps Research	Allison Smither et al
EPI_ISL_483402	USA/CA-ALSR-0855-NBG/2020	2020-05-14	UC San Diego Center for Advanced Laboratory Medicine	Andersen lab at Scripps Research	Allison Smither et al
EPI_ISL_483403	USA/CA-ALSR-0899-IPL/2020	2020-04-30	UC San Diego Center for Advanced Laboratory Medicine	Andersen lab at Scripps Research	SEARCH Alliance San Diego with David Pride et al
EPI_ISL_483404	USA/CA-ALSR-0901-SAN/2020	2020-05-01	UC San Diego Center for Advanced Laboratory Medicine	Andersen lab at Scripps Research	SEARCH Alliance San Diego with David Pride et al
EPI_ISL_483405	USA/CA-ALSR-0902-IPL/2020	2020-04-29	UC San Diego Center for Advanced Laboratory Medicine	Andersen lab at Scripps Research	SEARCH Alliance San Diego with David Pride et al
EPI_ISL_483406	USA/CA-ALSR-0903-IPL/2020	2020-04-30	UC San Diego Center for Advanced Laboratory Medicine	Andersen lab at Scripps Research	SEARCH Alliance San Diego with David Pride et al
EPI_ISL_483407	USA/CA-ALSR-0905-IPL/2020	2020-04-29	UC San Diego Center for Advanced Laboratory Medicine	Andersen lab at Scripps Research	SEARCH Alliance San Diego with David Pride et al
EPI_ISL_483408	USA/CA-ALSR-0906-IPL/2020	2020-04-28	UC San Diego Center for Advanced Laboratory Medicine	Andersen lab at Scripps Research	SEARCH Alliance San Diego with David Pride et al
EPI_ISL_483409	USA/CA-ALSR-0907-IPL/2020	2020-04-27	UC San Diego Center for Advanced Laboratory Medicine	Andersen lab at Scripps Research	SEARCH Alliance San Diego with David Pride et al
EPI_ISL_483410	USA/CA-ALSR-0910-SAN/2020	2020-04-28	UC San Diego Center for Advanced Laboratory Medicine	Andersen lab at Scripps Research	SEARCH Alliance San Diego with David Pride et al
EPI_ISL_483411	USA/CA-ALSR-0911-IPL/2020	2020-04-29	UC San Diego Center for Advanced Laboratory Medicine	Andersen lab at Scripps Research	SEARCH Alliance San Diego with David Pride et al
EPI_ISL_483412	USA/CA-ALSR-0917-SAN/2020	2020-04-24	UC San Diego Center for Advanced Laboratory Medicine	Andersen lab at Scripps Research	SEARCH Alliance San Diego with David Pride et al
EPI_ISL_483413	USA/CA-ALSR-0918-IPL/2020	2020-04-27	UC San Diego Center for Advanced Laboratory Medicine	Andersen lab at Scripps Research	SEARCH Alliance San Diego with David Pride et al
EPI_ISL_483414	USA/CA-ALSR-0921-IPL/2020	2020-04-29	UC San Diego Center for Advanced Laboratory Medicine	Andersen lab at Scripps Research	SEARCH Alliance San Diego with David Pride et al
EPI_ISL_483415	USA/CA-ALSR-0923-IPL/2020	2020-05-03	UC San Diego Center for Advanced Laboratory Medicine	Andersen lab at Scripps Research	SEARCH Alliance San Diego with David Pride et al
EPI_ISL_483416	USA/CA-ALSR-0925-IPL/2020	2020-05-03	UC San Diego Center for Advanced Laboratory Medicine	Andersen lab at Scripps Research	SEARCH Alliance San Diego with David Pride et al
EPI_ISL_483417	USA/CA-ALSR-0926-IPL/2020	2020-04-27	UC San Diego Center for Advanced Laboratory Medicine	Andersen lab at Scripps Research	SEARCH Alliance San Diego with David Pride et al
EPI_ISL_483418	USA/CA-ALSR-0928-SAN/2020	2020-04-27	UC San Diego Center for Advanced Laboratory Medicine	Andersen lab at Scripps Research	SEARCH Alliance San Diego with David Pride et al
EPI_ISL_483419	USA/CA-ALSR-0930-IPL/2020	2020-05-01	UC San Diego Center for Advanced Laboratory Medicine	Andersen lab at Scripps Research	SEARCH Alliance San Diego with David Pride et al
EPI_ISL_483420	USA/CA-ALSR-0931-IPL/2020	2020-04-28	UC San Diego Center for Advanced Laboratory Medicine	Andersen lab at Scripps Research	SEARCH Alliance San Diego with David Pride et al
EPI_ISL_483421	USA/CA-ALSR-0932-IPL/2020	2020-04-28	UC San Diego Center for Advanced Laboratory Medicine	Andersen lab at Scripps Research	SEARCH Alliance San Diego with David Pride et al
EPI_ISL_483422	USA/CA-ALSR-0933-SAN/2020	2020-04-24	UC San Diego Center for Advanced Laboratory Medicine	Andersen lab at Scripps Research	SEARCH Alliance San Diego with David Pride et al
EPI_ISL_483423	USA/CA-ALSR-0934-SAN/2020	2020-05-01	UC San Diego Center for Advanced Laboratory Medicine	Andersen lab at Scripps Research	SEARCH Alliance San Diego with David Pride et al
EPI_ISL_483424	USA/CA-ALSR-0935-SAN/2020	2020-03-29	UC San Diego Center for Advanced Laboratory Medicine	Andersen lab at Scripps Research	SEARCH Alliance San Diego with David Pride et al
EPI_ISL_483425	USA/CA-ALSR-0939-SAN/2020	2020-03-30	UC San Diego Center for Advanced Laboratory Medicine	Andersen lab at Scripps Research	SEARCH Alliance San Diego with David Pride et al
EPI_ISL_483426	USA/CA-ALSR-0941-SAN/2020	2020-03-29	UC San Diego Center for Advanced Laboratory Medicine	Andersen lab at Scripps Research	SEARCH Alliance San Diego with David Pride et al
EPI_ISL_483427	USA/CA-ALSR-0943-SAN/2020	2020-03-28	UC San Diego Center for Advanced Laboratory Medicine	Andersen lab at Scripps Research	SEARCH Alliance San Diego with David Pride et al
EPI_ISL_483428	USA/CA-ALSR-0944-SAN/2020	2020-03-28	UC San Diego Center for Advanced Laboratory Medicine	Andersen lab at Scripps Research	SEARCH Alliance San Diego with David Pride et al
EPI_ISL_483429	USA/CA-ALSR-0945-SAN/2020	2020-03-28	UC San Diego Center for Advanced Laboratory Medicine	Andersen lab at Scripps Research	SEARCH Alliance San Diego with David Pride et al
EPI_ISL_483430	USA/CA-ALSR-0953-SAN/2020	2020-03-29	UC San Diego Center for Advanced Laboratory Medicine	Andersen lab at Scripps Research	SEARCH Alliance San Diego with David Pride et al
EPI_ISL_483431	USA/CA-ALSR-0955-SAN/2020	2020-03-29	UC San Diego Center for Advanced Laboratory Medicine	Andersen lab at Scripps Research	SEARCH Alliance San Diego with David Pride et al
EPI_ISL_483432	USA/CA-ALSR-0956-SAN/2020	2020-03-29	UC San Diego Center for Advanced Laboratory Medicine	Andersen lab at Scripps Research	SEARCH Alliance San Diego with David Pride et al
EPI_ISL_483433	USA/CA-ALSR-0974-IPL/2020	2020-04-09	UC San Diego Center for Advanced Laboratory Medicine	Andersen lab at Scripps Research	SEARCH Alliance San Diego with David Pride et al
EPI_ISL_483434	USA/CA-ALSR-0975-SAN/2020	2020-03-31	UC San Diego Center for Advanced Laboratory Medicine	Andersen lab at Scripps Research	SEARCH Alliance San Diego with David Pride et al
EPI_ISL_483435	USA/CA-ALSR-0976-SAN/2020	2020-03-30	UC San Diego Center for Advanced Laboratory Medicine	Andersen lab at Scripps Research	SEARCH Alliance San Diego with David Pride et al
EPI_ISL_483436	USA/CA-ALSR-0977-SAN/2020	2020-03-30	UC San Diego Center for Advanced Laboratory Medicine	Andersen lab at Scripps Research	SEARCH Alliance San Diego with David Pride et al
EPI_ISL_483437	USA/CA-ALSR-0978-IPL/2020	2020-04-04	UC San Diego Center for Advanced Laboratory Medicine	Andersen lab at Scripps Research	SEARCH Alliance San Diego with David Pride et al
EPI_ISL_483438	USA/CA-ALSR-0979-SAN/2020	2020-04-02	UC San Diego Center for Advanced Laboratory Medicine	Andersen lab at Scripps Research	SEARCH Alliance San Diego with David Pride et al
EPI_ISL_483439	USA/CA-ALSR-0980-SAN/2020	2020-03-31	UC San Diego Center for Advanced Laboratory Medicine	Andersen lab at Scripps Research	SEARCH Alliance San Diego with David Pride et al
EPI_ISL_483440	USA/CA-ALSR-0981-SAN/2020	2020-04-02	UC San Diego Center for Advanced Laboratory Medicine	Andersen lab at Scripps Research	SEARCH Alliance San Diego with David Pride et al
EPI_ISL_483441	USA/CA-ALSR-0982-SAN/2020	2020-03-31	UC San Diego Center for Advanced Laboratory Medicine	Andersen lab at Scripps Research	SEARCH Alliance San Diego with David Pride et al
EPI_ISL_483442	USA/CA-ALSR-0983-SAN/2020	2020-03-31	UC San Diego Center for Advanced Laboratory Medicine	Andersen lab at Scripps Research	SEARCH Alliance San Diego with David Pride et al
EPI_ISL_483443	USA/CA-ALSR-0984-SAN/2020	2020-03-31	UC San Diego Center for Advanced Laboratory Medicine	Andersen lab at Scripps Research	SEARCH Alliance San Diego with David Pride et al
EPI_ISL_483444	USA/CA-ALSR-0987-SAN/2020	2020-04-02	UC San Diego Center for Advanced Laboratory Medicine	Andersen lab at Scripps Research	SEARCH Alliance San Diego with David Pride et al
EPI_ISL_483445	USA/CA-ALSR-0989-SAN/2020	2020-03-30	UC San Diego Center for Advanced Laboratory Medicine	Andersen lab at Scripps Research	SEARCH Alliance San Diego with David Pride et al
EPI_ISL_483446	USA/CA-ALSR-0990-SAN/2020	2020-03-30	UC San Diego Center for Advanced Laboratory Medicine	Andersen lab at Scripps Research	SEARCH Alliance San Diego with David Pride et al
EPI_ISL_483447	USA/CA-ALSR-0991-SAN/2020	2020-03-31	UC San Diego Center for Advanced Laboratory Medicine	Andersen lab at Scripps Research	SEARCH Alliance San Diego with David Pride et al
EPI_ISL_483448	USA/CA-ALSR-0992-SAN/2020	2020-04-02	UC San Diego Center for Advanced Laboratory Medicine	Andersen lab at Scripps Research	SEARCH Alliance San Diego with David Pride et al
EPI_ISL_483449	USA/CA-ALSR-0993-SAN/2020	2020-04-26	UC San Diego Center for Advanced Laboratory Medicine	Andersen lab at Scripps Research	SEARCH Alliance San Diego with David Pride et al
EPI_ISL_483450	USA/CA-ALSR-0996-IPL/2020	2020-04-23	UC San Diego Center for Advanced Laboratory Medicine	Andersen lab at Scripps Research	SEARCH Alliance San Diego with David Pride et al
EPI_ISL_483451	USA/CA-ALSR-0997-IPL/2020	2020-04-23	UC San Diego Center for Advanced Laboratory Medicine	Andersen lab at Scripps Research	SEARCH Alliance San Diego with David Pride et al
EPI_ISL_483452	USA/CA-ALSR-0998-IPL/2020	2020-04-23	UC San Diego Center for Advanced Laboratory Medicine	Andersen lab at Scripps Research	SEARCH Alliance San Diego with David Pride et al
EPI_ISL_483453	USA/CA-ALSR-0999-SAN/2020	2020-04-22	UC San Diego Center for Advanced Laboratory Medicine	Andersen lab at Scripps Research	SEARCH Alliance San Diego with David Pride et al
EPI_ISL_483454	USA/CA-ALSR-1000-SAN/2020	2020-04-22	UC San Diego Center for Advanced Laboratory Medicine	Andersen lab at Scripps Research	SEARCH Alliance San Diego with David Pride et al
EPI_ISL_483455	USA/CA-ALSR-1001-IPL/2020	2020-04-21	UC San Diego Center for Advanced Laboratory Medicine	Andersen lab at Scripps Research	SEARCH Alliance San Diego with David Pride et al
EPI_ISL_483456	USA/CA-ALSR-1002-SAN/2020	2020-04-20	UC San Diego Center for Advanced Laboratory Medicine	Andersen lab at Scripps Research	SEARCH Alliance San Diego with David Pride et al
EPI_ISL_483457	USA/CA-ALSR-1003-SAN/2020	2020-04-19	UC San Diego Center for Advanced Laboratory Medicine	Andersen lab at Scripps Research	SEARCH Alliance San Diego with David Pride et al
EPI_ISL_483458	USA/CA-ALSR-1004-SAN/2020	2020-04-17	UC San Diego Center for Advanced Laboratory Medicine	Andersen lab at Scripps Research	SEARCH Alliance San Diego with David Pride et al
EPI_ISL_483459	USA/CA-ALSR-1007-SAN/2020	2020-04-09	UC San Diego Center for Advanced Laboratory Medicine	Andersen lab at Scripps Research	SEARCH Alliance San Diego with David Pride et al
EPI_ISL_483460	USA/CA-ALSR-1012-SAN/2020	2020-04-19	UC San Diego Center for Advanced Laboratory Medicine	Andersen lab at Scripps Research	SEARCH Alliance San Diego with David Pride et al
EPI_ISL_483461	USA/CA-ALSR-1013-SAN/2020	2020-04-17	UC San Diego Center for Advanced Laboratory Medicine	Andersen lab at Scripps Research	SEARCH Alliance San Diego with David Pride et al
EPI_ISL_483462	USA/CA-ALSR-1014-SAN/2020	2020-04-19	UC San Diego Center for Advanced Laboratory Medicine	Andersen lab at Scripps Research	SEARCH Alliance San Diego with David Pride et al
EPI_ISL_483463	USA/CA-ALSR-1015-IPL/2020	2020-04-20	UC San Diego Center for Advanced Laboratory Medicine	Andersen lab at Scripps Research	SEARCH Alliance San Diego with David Pride et al
EPI_ISL_483464	USA/CA-ALSR-1016-IPL/2020	2020-04-23	UC San Diego Center for Advanced Laboratory Medicine	Andersen lab at Scripps Research	SEARCH Alliance San Diego with David Pride et al
EPI_ISL_483465	USA/CA-ALSR-1018-SAN/2020	2020-04-19	UC San Diego Center for Advanced Laboratory Medicine	Andersen lab at Scripps Research	SEARCH Alliance San Diego with David Pride et al
EPI_ISL_483466	USA/CA-ALSR-1019-IPL/2020	2020-04-21	UC San Diego Center for Advanced Laboratory Medicine	Andersen lab at Scripps Research	SEARCH Alliance San Diego with David Pride et al
EPI_ISL_483467	USA/CA-ALSR-1021-IPL/2020	2020-04-23	UC San Diego Center for Advanced Laboratory Medicine	Andersen lab at Scripps Research	SEARCH Alliance San Diego with David Pride et al
EPI_ISL_483468	USA/CA-ALSR-1022-SAN/2020	2020-04-16	UC San Diego Center for Advanced Laboratory Medicine	Andersen lab at Scripps Research	SEARCH Alliance San Diego with David Pride et al
EPI_ISL_483469	USA/CA-ALSR-1023-SAN/2020	2020-04-20	UC San Diego Center for Advanced Laboratory Medicine	Andersen lab at Scripps Research	SEARCH Alliance San Diego with David Pride et al
EPI_ISL_483470	USA/CA-ALSR-1025-IPL/2020	2020-04-21	UC San Diego Center for Advanced Laboratory Medicine	Andersen lab at Scripps Research	SEARCH Alliance San Diego with David Pride et al
EPI_ISL_483471	USA/CA-ALSR-1027-SAN/2020	2020-04-09	UC San Diego Center for Advanced Laboratory Medicine	Andersen lab at Scripps Research	SEARCH Alliance San Diego with David Pride et al
EPI_ISL_483472	USA/CA-ALSR-1028-IPL/2020	2020-04-22	UC San Diego Center for Advanced Laboratory Medicine	Andersen lab at Scripps Research	SEARCH Alliance San Diego with David Pride et al
EPI_ISL_483473	USA/CA-ALSR-1029-SAN/2020	2020-04-24	UC San Diego Center for Advanced Laboratory Medicine	Andersen lab at Scripps Research	SEARCH Alliance San Diego with David Pride et al
EPI_ISL_483474	USA/CA-ALSR-1032-IPL/2020	2020-04-20	UC San Diego Center for Advanced Laboratory Medicine	Andersen lab at Scripps Research	SEARCH Alliance San Diego with David Pride et al
EPI_ISL_483475	USA/CA-ALSR-1035-IPL/2020	2020-04-21	UC San Diego Center for Advanced Laboratory Medicine	Andersen lab at Scripps Research	SEARCH Alliance San Diego with David Pride et al
EPI_ISL_483476	USA/CA-ALSR-1036-SAN/2020	2020-06-21	UC San Diego Center for Advanced Laboratory Medicine	Andersen lab at Scripps Research	SEARCH Alliance San Diego with David Pride et al
EPI_ISL_483477	USA/CA-ALSR-1038-SAN/2020	2020-06-21	UC San Diego Center for Advanced Laboratory Medicine	Andersen lab at Scripps Research	SEARCH Alliance San Diego with David Pride et al
EPI_ISL_483478	USA/CA-ALSR-1039-SAN/2020	2020-06-21	UC San Diego Center for Advanced Laboratory Medicine	Andersen lab at Scripps Research	SEARCH Alliance San Diego with David Pride et al
EPI_ISL_483479	USA/CA-ALSR-1042-SAN/2020	2020-06-21	UC San Diego Center for Advanced Laboratory Medicine	Andersen lab at Scripps Research	SEARCH Alliance San Diego with David Pride et al
EPI_ISL_483480	USA/CA-ALSR-1044-SAN/2020	2020-06-19	UC San Diego Center for Advanced Laboratory Medicine	Andersen lab at Scripps Research	SEARCH Alliance San Diego with David Pride et al
EPI_ISL_483481	USA/CA-ALSR-1045-SAN/2020	2020-06-21	UC San Diego Center for Advanced Laboratory Medicine	Andersen lab at Scripps Research	SEARCH Alliance San Diego with David Pride et al
EPI_ISL_483482	USA/CA-ALSR-1049-SAN/2020	2020-06-21	UC San Diego Center for Advanced Laboratory Medicine	Andersen lab at Scripps Research	SEARCH Alliance San Diego with David Pride et al
EPI_ISL_483483	USA/CA-ALSR-1050-SAN/2020	2020-06-21	UC San Diego Center for Advanced Laboratory Medicine	Andersen lab at Scripps Research	SEARCH Alliance San Diego with David Pride et al
EPI_ISL_483484	USA/CA-ALSR-1052-SAN/2020	2020-06-21	UC San Diego Center for Advanced Laboratory Medicine	Andersen lab at Scripps Research	SEARCH Alliance San Diego with David Pride et al
EPI_ISL_483485	USA/CA-ALSR-1053-SAN/2020	2020-06-21	UC San Diego Center for Advanced Laboratory Medicine	Andersen lab at Scripps Research	SEARCH Alliance San Diego with David Pride et al
EPI_ISL_483486	USA/CA-ALSR-1055-SAN/2020	2020-06-23	UC San Diego Center for Advanced Laboratory Medicine	Andersen lab at Scripps Research	SEARCH Alliance San Diego with David Pride et al
EPI_ISL_483487	USA/CA-ALSR-1056-SAN/2020	2020-06-20	UC San Diego Center for Advanced Laboratory Medicine	Andersen lab at Scripps Research	SEARCH Alliance San Diego with David Pride et al
EPI_ISL_483488	USA/CA-ALSR-1057-SAN/2020	2020-06-20	UC San Diego Center for Advanced Laboratory Medicine	Andersen lab at Scripps Research	SEARCH Alliance San Diego with David Pride et al
EPI_ISL_483489	USA/CA-ALSR-1058-SAN/2020	2020-06-20	UC San Diego Center for Advanced Laboratory Medicine	Andersen lab at Scripps Research	SEARCH Alliance San Diego with David Pride et al
EPI_ISL_483490	USA/CA-ALSR-1059-SAN/2020	2020-06-20	UC San Diego Center for Advanced Laboratory Medicine	Andersen lab at Scripps Research	SEARCH Alliance San Diego with David Pride et al
EPI_ISL_483491	USA/CA-ALSR-1060-SAN/2020	2020-06-20	UC San Diego Center for Advanced Laboratory Medicine	Andersen lab at Scripps Research	SEARCH Alliance San Diego with David Pride et al
EPI_ISL_483492	USA/CA-ALSR-1061-SAN/2020	2020-06-20	UC San Diego Center for Advanced Laboratory Medicine	Andersen lab at Scripps Research	SEARCH Alliance San Diego with David Pride et al
EPI_ISL_483493	USA/CA-ALSR-1062-SAN/2020	2020-06-20	UC San Diego Center for Advanced Laboratory Medicine	Andersen lab at Scripps Research	SEARCH Alliance San Diego with David Pride et al
EPI_ISL_483494	USA/CA-ALSR-1063-SAN/2020	2020-06-20	UC San Diego Center for Advanced Laboratory Medicine	Andersen lab at Scripps Research	SEARCH Alliance San Diego with David Pride et al
EPI_ISL_483495	USA/CA-ALSR-1065-SAN/2020	2020-06-22	UC San Diego Center for Advanced Laboratory Medicine	Andersen lab at Scripps Research	SEARCH Alliance San Diego with David Pride et al
EPI_ISL_483496	USA/CA-ALSR-1066-SAN/2020	2020-06-22	UC San Diego Center for Advanced Laboratory Medicine	Andersen lab at Scripps Research	SEARCH Alliance San Diego with David Pride et al
EPI_ISL_483497	USA/CA-ALSR-1067-SAN/2020	2020-06-22	UC San Diego Center for Advanced Laboratory Medicine	Andersen lab at Scripps Research	SEARCH Alliance San Diego with David Pride et al
EPI_ISL_483498	USA/CA-ALSR-1068-SAN/2020	2020-06-15	UC San Diego Center for Advanced Laboratory Medicine	Andersen lab at Scripps Research	SEARCH Alliance San Diego with David Pride et al
EPI_ISL_483499	USA/CA-ALSR-1070-SAN/2020	2020-06-22	UC San Diego Center for Advanced Laboratory Medicine	Andersen lab at Scripps Research	SEARCH Alliance San Diego with David Pride et al
EPI_ISL_483500	USA/CA-ALSR-1072-SAN/2020	2020-06-22	UC San Diego Center for Advanced Laboratory Medicine	Andersen lab at Scripps Research	SEARCH Alliance San Diego with David Pride et al
EPI_ISL_483501	USA/CA-ALSR-1074-SAN/2020	2020-06-23	UC San Diego Center for Advanced Laboratory Medicine	Andersen lab at Scripps Research	SEARCH Alliance San Diego with David Pride et al
EPI_ISL_483502	USA/CA-ALSR-1075-SAN/2020	2020-06-23	UC San Diego Center for Advanced Laboratory Medicine	Andersen lab at Scripps Research	SEARCH Alliance San Diego with David Pride et al
EPI_ISL_483503	USA/CA-ALSR-1076-SAN/2020	2020-06-22	UC San Diego Center for Advanced Laboratory Medicine	Andersen lab at Scripps Research	SEARCH Alliance San Diego with David Pride et al
EPI_ISL_483504	USA/CA-ALSR-1077-SAN/2020	2020-06-22	UC San Diego Center for Advanced Laboratory Medicine	Andersen lab at Scripps Research	SEARCH Alliance San Diego with David Pride et al
EPI_ISL_483505	USA/CA-ALSR-1078-SAN/2020	2020-06-23	UC San Diego Center for Advanced Laboratory Medicine	Andersen lab at Scripps Research	SEARCH Alliance San Diego with David Pride et al
EPI_ISL_483506	USA/CA-ALSR-1079-SAN/2020	2020-06-23	UC San Diego Center for Advanced Laboratory Medicine	Andersen lab at Scripps Research	SEARCH Alliance San Diego with David Pride et al
EPI_ISL_483507	USA/CA-ALSR-1080-SAN/2020	2020-06-23	UC San Diego Center for Advanced Laboratory Medicine	Andersen lab at Scripps Research	SEARCH Alliance San Diego with David Pride et al
EPI_ISL_483508	USA/CA-ALSR-1081-SAN/2020	2020-06-23	UC San Diego Center for Advanced Laboratory Medicine	Andersen lab at Scripps Research	SEARCH Alliance San Diego with David Pride et al
EPI_ISL_483509	USA/CA-ALSR-1082-SAN/2020	2020-06-22	UC San Diego Center for Advanced Laboratory Medicine	Andersen lab at Scripps Research	SEARCH Alliance San Diego with David Pride et al
EPI_ISL_483510	USA/CA-ALSR-1083-SAN/2020	2020-06-23	UC San Diego Center for Advanced Laboratory Medicine	Andersen lab at Scripps Research	SEARCH Alliance San Diego with David Pride et al
EPI_ISL_483511	USA/CA-ALSR-1084-SAN/2020	2020-06-23	UC San Diego Center for Advanced Laboratory Medicine	Andersen lab at Scripps Research	SEARCH Alliance San Diego with David Pride et al
EPI_ISL_483512	USA/CA-ALSR-1085-SAN/2020	2020-06-23	UC San Diego Center for Advanced Laboratory Medicine	Andersen lab at Scripps Research	SEARCH Alliance San Diego with David Pride et al
EPI_ISL_483513	USA/CA-ALSR-1086-SAN/2020	2020-06-23	UC San Diego Center for Advanced Laboratory Medicine	Andersen lab at Scripps Research	SEARCH Alliance San Diego with David Pride et al
EPI_ISL_483514	USA/CA-ALSR-1087-SAN/2020	2020-06-02	UC San Diego Center for Advanced Laboratory Medicine	Andersen lab at Scripps Research	SEARCH Alliance San Diego with David Pride et al
EPI_ISL_483515	USA/CA-ALSR-1088-SAN/2020	2020-06-16	UC San Diego Center for Advanced Laboratory Medicine	Andersen lab at Scripps Research	SEARCH Alliance San Diego with David Pride et al
EPI_ISL_483516	USA/CA-ALSR-1089-SAN/2020	2020-06-15	UC San Diego Center for Advanced Laboratory Medicine	Andersen lab at Scripps Research	SEARCH Alliance San Diego with David Pride et al
EPI_ISL_483517	USA/CA-ALSR-1090-SAN/2020	2020-06-15	UC San Diego Center for Advanced Laboratory Medicine	Andersen lab at Scripps Research	SEARCH Alliance San Diego with David Pride et al
EPI_ISL_483518	USA/CA-ALSR-1091-SAN/2020	2020-06-13	UC San Diego Center for Advanced Laboratory Medicine	Andersen lab at Scripps Research	SEARCH Alliance San Diego with David Pride et al
EPI_ISL_483519	USA/CA-ALSR-1092-SAN/2020	2020-06-13	UC San Diego Center for Advanced Laboratory Medicine	Andersen lab at Scripps Research	SEARCH Alliance San Diego with David Pride et al
EPI_ISL_483520	USA/CA-ALSR-1093-SAN/2020	2020-06-18	UC San Diego Center for Advanced Laboratory Medicine	Andersen lab at Scripps Research	SEARCH Alliance San Diego with David Pride et al
EPI_ISL_483521	USA/CA-ALSR-1094-SAN/2020	2020-06-19	UC San Diego Center for Advanced Laboratory Medicine	Andersen lab at Scripps Research	SEARCH Alliance San Diego with David Pride et al
EPI_ISL_483522	USA/CA-ALSR-1095-SAN/2020	2020-06-18	UC San Diego Center for Advanced Laboratory Medicine	Andersen lab at Scripps Research	SEARCH Alliance San Diego with David Pride et al
EPI_ISL_483523	USA/CA-ALSR-1096-SAN/2020	2020-06-18	UC San Diego Center for Advanced Laboratory Medicine	Andersen lab at Scripps Research	SEARCH Alliance San Diego with David Pride et al
EPI_ISL_483524	USA/CA-ALSR-1097-SAN/2020	2020-06-18	UC San Diego Center for Advanced Laboratory Medicine	Andersen lab at Scripps Research	SEARCH Alliance San Diego with David Pride et al
EPI_ISL_483525	USA/CA-ALSR-1098-SAN/2020	2020-06-17	UC San Diego Center for Advanced Laboratory Medicine	Andersen lab at Scripps Research	SEARCH Alliance San Diego with David Pride et al
EPI_ISL_483526	USA/CA-ALSR-1100-SAN/2020	2020-06-17	UC San Diego Center for Advanced Laboratory Medicine	Andersen lab at Scripps Research	SEARCH Alliance San Diego with David Pride et al
EPI_ISL_483527	USA/CA-ALSR-1101-SAN/2020	2020-06-17	UC San Diego Center for Advanced Laboratory Medicine	Andersen lab at Scripps Research	SEARCH Alliance San Diego with David Pride et al
EPI_ISL_483528	USA/CA-ALSR-1102-SAN/2020	2020-06-18	UC San Diego Center for Advanced Laboratory Medicine	Andersen lab at Scripps Research	SEARCH Alliance San Diego with David Pride et al
EPI_ISL_483529	USA/CA-ALSR-1104-SAN/2020	2020-06-18	UC San Diego Center for Advanced Laboratory Medicine	Andersen lab at Scripps Research	SEARCH Alliance San Diego with David Pride et al
EPI_ISL_483530	USA/CA-ALSR-1106-SAN/2020	2020-06-14	UC San Diego Center for Advanced Laboratory Medicine	Andersen lab at Scripps Research	SEARCH Alliance San Diego with David Pride et al
EPI_ISL_483531	USA/CA-ALSR-1107-SAN/2020	2020-06-25	San Diego County Public Health Laboratory	Andersen lab at Scripps Research	SEARCH Alliance San Diego with Tracy Basler et al
EPI_ISL_483532	USA/CA-ALSR-1108-SAN/2020	2020-06-25	San Diego County Public Health Laboratory	Andersen lab at Scripps Research	SEARCH Alliance San Diego with Tracy Basler et al
EPI_ISL_483533	USA/CA-ALSR-1110-SAN/2020	2020-06-18	San Diego County Public Health Laboratory	Andersen lab at Scripps Research	SEARCH Alliance San Diego with Tracy Basler et al
EPI_ISL_483534	USA/CA-ALSR-1111-SAN/2020	2020-06-21	San Diego County Public Health Laboratory	Andersen lab at Scripps Research	SEARCH Alliance San Diego with Tracy Basler et al
EPI_ISL_483535	USA/CA-ALSR-1112-SAN/2020	2020-06-22	San Diego County Public Health Laboratory	Andersen lab at Scripps Research	SEARCH Alliance San Diego with Tracy Basler et al
EPI_ISL_483536	USA/CA-ALSR-1113-SAN/2020	2020-06-23	San Diego County Public Health Laboratory	Andersen lab at Scripps Research	SEARCH Alliance San Diego with Tracy Basler et al
EPI_ISL_483537	USA/CA-ALSR-1114-SAN/2020	2020-06-25	San Diego County Public Health Laboratory	Andersen lab at Scripps Research	SEARCH Alliance San Diego with Tracy Basler et al
EPI_ISL_483538	USA/CA-ALSR-1115-SAN/2020	2020-06-23	San Diego County Public Health Laboratory	Andersen lab at Scripps Research	SEARCH Alliance San Diego with Tracy Basler et al
EPI_ISL_483539	USA/CA-ALSR-1116-SAN/2020	2020-06-18	San Diego County Public Health Laboratory	Andersen lab at Scripps Research	SEARCH Alliance San Diego with Tracy Basler et al
EPI_ISL_483540	USA/CA-ALSR-1117-SAN/2020	2020-06-23	San Diego County Public Health Laboratory	Andersen lab at Scripps Research	SEARCH Alliance San Diego with Tracy Basler et al
EPI_ISL_483541	USA/CA-ALSR-1118-SAN/2020	2020-06-21	San Diego County Public Health Laboratory	Andersen lab at Scripps Research	SEARCH Alliance San Diego with Tracy Basler et al
EPI_ISL_494372	USA/CA-ALSR-1119/2020	2020-04-03	San Diego County Public Health Laboratory	Andersen lab at Scripps Research	SEARCH Alliance San Diego with Tracy Basler et al
EPI_ISL_494373	USA/CA-ALSR-1120/2020	2020-04-03	San Diego County Public Health Laboratory	Andersen lab at Scripps Research	SEARCH Alliance San Diego with Tracy Basler et al
EPI_ISL_494374	USA/CA-ALSR-1121/2020	2020-04-03	San Diego County Public Health Laboratory	Andersen lab at Scripps Research	SEARCH Alliance San Diego with Tracy Basler et al
EPI_ISL_494375	USA/CA-ALSR-1123/2020	2020-04-28	San Diego County Public Health Laboratory	Andersen lab at Scripps Research	SEARCH Alliance San Diego with Tracy Basler et al
EPI_ISL_494376	USA/CA-ALSR-1124/2020	2020-04-27	San Diego County Public Health Laboratory	Andersen lab at Scripps Research	SEARCH Alliance San Diego with Tracy Basler et al
EPI_ISL_494377	USA/CA-ALSR-1125/2020	2020-04-04	San Diego County Public Health Laboratory	Andersen lab at Scripps Research	SEARCH Alliance San Diego with Tracy Basler et al
EPI_ISL_494378	USA/CA-ALSR-1126/2020	2020-04-03	San Diego County Public Health Laboratory	Andersen lab at Scripps Research	SEARCH Alliance San Diego with Tracy Basler et al
EPI_ISL_494379	USA/CA-ALSR-1127/2020	2020-04-03	San Diego County Public Health Laboratory	Andersen lab at Scripps Research	SEARCH Alliance San Diego with Tracy Basler et al
EPI_ISL_494380	USA/CA-ALSR-1129/2020	2020-04-08	San Diego County Public Health Laboratory	Andersen lab at Scripps Research	SEARCH Alliance San Diego with Tracy Basler et al
EPI_ISL_494381	USA/CA-ALSR-1130/2020	2020-04-04	San Diego County Public Health Laboratory	Andersen lab at Scripps Research	SEARCH Alliance San Diego with Tracy Basler et al
EPI_ISL_494382	USA/CA-ALSR-1132/2020	2020-04-28	San Diego County Public Health Laboratory	Andersen lab at Scripps Research	SEARCH Alliance San Diego with Tracy Basler et al
EPI_ISL_494383	USA/CA-ALSR-1135/2020	2020-04-16	San Diego County Public Health Laboratory	Andersen lab at Scripps Research	SEARCH Alliance San Diego with Tracy Basler et al
EPI_ISL_494384	USA/CA-ALSR-1138/2020	2020-04-27	San Diego County Public Health Laboratory	Andersen lab at Scripps Research	SEARCH Alliance San Diego with Tracy Basler et al
EPI_ISL_494385	USA/CA-ALSR-1140/2020	2020-04-02	San Diego County Public Health Laboratory	Andersen lab at Scripps Research	SEARCH Alliance San Diego with Tracy Basler et al
EPI_ISL_494386	USA/CA-ALSR-1141/2020	2020-04-16	San Diego County Public Health Laboratory	Andersen lab at Scripps Research	SEARCH Alliance San Diego with Tracy Basler et al
EPI_ISL_494387	USA/CA-ALSR-1142/2020	2020-04-28	San Diego County Public Health Laboratory	Andersen lab at Scripps Research	SEARCH Alliance San Diego with Tracy Basler et al
EPI_ISL_494388	USA/CA-ALSR-1143/2020	2020-04-28	San Diego County Public Health Laboratory	Andersen lab at Scripps Research	SEARCH Alliance San Diego with Tracy Basler et al
EPI_ISL_494389	USA/CA-ALSR-1144/2020	2020-04-27	San Diego County Public Health Laboratory	Andersen lab at Scripps Research	SEARCH Alliance San Diego with Tracy Basler et al
EPI_ISL_494390	USA/CA-ALSR-1145/2020	2020-04-08	San Diego County Public Health Laboratory	Andersen lab at Scripps Research	SEARCH Alliance San Diego with Tracy Basler et al
EPI_ISL_494391	USA/CA-ALSR-1146/2020	2020-04-08	San Diego County Public Health Laboratory	Andersen lab at Scripps Research	SEARCH Alliance San Diego with Tracy Basler et al
EPI_ISL_494392	USA/CA-ALSR-1147/2020	2020-04-06	San Diego County Public Health Laboratory	Andersen lab at Scripps Research	SEARCH Alliance San Diego with Tracy Basler et al
EPI_ISL_494393	USA/CA-ALSR-1148/2020	2020-04-27	San Diego County Public Health Laboratory	Andersen lab at Scripps Research	SEARCH Alliance San Diego with Tracy Basler et al
EPI_ISL_494394	USA/CA-ALSR-1151/2020	2020-04-02	San Diego County Public Health Laboratory	Andersen lab at Scripps Research	SEARCH Alliance San Diego with Tracy Basler et al
EPI_ISL_494395	USA/CA-ALSR-1152/2020	2020-04-01	San Diego County Public Health Laboratory	Andersen lab at Scripps Research	SEARCH Alliance San Diego with Tracy Basler et al
EPI_ISL_494396	USA/CA-ALSR-1153/2020	2020-04-27	San Diego County Public Health Laboratory	Andersen lab at Scripps Research	SEARCH Alliance San Diego with Tracy Basler et al
EPI_ISL_494397	USA/CA-ALSR-1154/2020	2020-04-27	San Diego County Public Health Laboratory	Andersen lab at Scripps Research	SEARCH Alliance San Diego with Tracy Basler et al
EPI_ISL_494398	USA/CA-ALSR-1155/2020	2020-04-04	San Diego County Public Health Laboratory	Andersen lab at Scripps Research	SEARCH Alliance San Diego with Tracy Basler et al
EPI_ISL_494399	USA/CA-ALSR-1156/2020	2020-04-27	San Diego County Public Health Laboratory	Andersen lab at Scripps Research	SEARCH Alliance San Diego with Tracy Basler et al
EPI_ISL_494400	USA/CA-ALSR-1157/2020	2020-04-01	San Diego County Public Health Laboratory	Andersen lab at Scripps Research	SEARCH Alliance San Diego with Tracy Basler et al
EPI_ISL_494401	USA/CA-ALSR-1158/2020	2020-04-28	San Diego County Public Health Laboratory	Andersen lab at Scripps Research	SEARCH Alliance San Diego with Tracy Basler et al
EPI_ISL_494402	USA/CA-ALSR-1159/2020	2020-04-04	San Diego County Public Health Laboratory	Andersen lab at Scripps Research	SEARCH Alliance San Diego with Tracy Basler et al
EPI_ISL_494403	USA/CA-ALSR-1160/2020	2020-04-28	San Diego County Public Health Laboratory	Andersen lab at Scripps Research	SEARCH Alliance San Diego with Tracy Basler et al
EPI_ISL_494404	USA/CA-ALSR-1161/2020	2020-04-05	San Diego County Public Health Laboratory	Andersen lab at Scripps Research	SEARCH Alliance San Diego with Tracy Basler et al
EPI_ISL_494405	USA/CA-ALSR-1162/2020	2020-04-05	San Diego County Public Health Laboratory	Andersen lab at Scripps Research	SEARCH Alliance San Diego with Tracy Basler et al
EPI_ISL_494406	USA/CA-ALSR-1164/2020	2020-04-05	San Diego County Public Health Laboratory	Andersen lab at Scripps Research	SEARCH Alliance San Diego with Tracy Basler et al
EPI_ISL_494407	USA/CA-ALSR-1165/2020	2020-04-05	San Diego County Public Health Laboratory	Andersen lab at Scripps Research	SEARCH Alliance San Diego with Tracy Basler et al
EPI_ISL_494408	USA/CA-ALSR-1166/2020	2020-04-01	San Diego County Public Health Laboratory	Andersen lab at Scripps Research	SEARCH Alliance San Diego with Tracy Basler et al
EPI_ISL_494409	USA/CA-ALSR-1167/2020	2020-04-02	San Diego County Public Health Laboratory	Andersen lab at Scripps Research	SEARCH Alliance San Diego with Tracy Basler et al
EPI_ISL_494410	USA/CA-ALSR-1168/2020	2020-04-02	San Diego County Public Health Laboratory	Andersen lab at Scripps Research	SEARCH Alliance San Diego with Tracy Basler et al
EPI_ISL_494411	USA/CA-ALSR-1169/2020	2020-04-02	San Diego County Public Health Laboratory	Andersen lab at Scripps Research	SEARCH Alliance San Diego with Tracy Basler et al
EPI_ISL_494412	USA/CA-ALSR-1171/2020	2020-04-01	San Diego County Public Health Laboratory	Andersen lab at Scripps Research	SEARCH Alliance San Diego with Tracy Basler et al
EPI_ISL_494413	USA/CA-ALSR-1172/2020	2020-04-08	San Diego County Public Health Laboratory	Andersen lab at Scripps Research	SEARCH Alliance San Diego with Tracy Basler et al
EPI_ISL_494414	USA/CA-ALSR-1175/2020	2020-04-29	San Diego County Public Health Laboratory	Andersen lab at Scripps Research	SEARCH Alliance San Diego with Tracy Basler et al
EPI_ISL_494415	USA/CA-ALSR-1177/2020	2020-04-28	San Diego County Public Health Laboratory	Andersen lab at Scripps Research	SEARCH Alliance San Diego with Tracy Basler et al
EPI_ISL_494416	USA/CA-ALSR-1180/2020	2020-04-04	San Diego County Public Health Laboratory	Andersen lab at Scripps Research	SEARCH Alliance San Diego with Tracy Basler et al
EPI_ISL_494417	USA/CA-ALSR-1181/2020	2020-04-02	San Diego County Public Health Laboratory	Andersen lab at Scripps Research	SEARCH Alliance San Diego with Tracy Basler et al
EPI_ISL_494418	USA/CA-ALSR-1182/2020	2020-04-02	San Diego County Public Health Laboratory	Andersen lab at Scripps Research	SEARCH Alliance San Diego with Tracy Basler et al
EPI_ISL_494419	USA/CA-ALSR-1183/2020	2020-04-02	San Diego County Public Health Laboratory	Andersen lab at Scripps Research	SEARCH Alliance San Diego with Tracy Basler et al
EPI_ISL_494420	USA/CA-ALSR-1184/2020	2020-04-01	San Diego County Public Health Laboratory	Andersen lab at Scripps Research	SEARCH Alliance San Diego with Tracy Basler et al
EPI_ISL_494421	USA/CA-ALSR-1185/2020	2020-04-02	San Diego County Public Health Laboratory	Andersen lab at Scripps Research	SEARCH Alliance San Diego with Tracy Basler et al
EPI_ISL_494422	USA/CA-ALSR-1186/2020	2020-04-28	San Diego County Public Health Laboratory	Andersen lab at Scripps Research	SEARCH Alliance San Diego with Tracy Basler et al
EPI_ISL_494423	USA/CA-ALSR-1187/2020	2020-04-28	San Diego County Public Health Laboratory	Andersen lab at Scripps Research	SEARCH Alliance San Diego with Tracy Basler et al
EPI_ISL_494424	USA/CA-ALSR-1188/2020	2020-04-28	San Diego County Public Health Laboratory	Andersen lab at Scripps Research	SEARCH Alliance San Diego with Tracy Basler et al
EPI_ISL_494425	USA/CA-ALSR-1189/2020	2020-04-27	San Diego County Public Health Laboratory	Andersen lab at Scripps Research	SEARCH Alliance San Diego with Tracy Basler et al
EPI_ISL_494426	USA/CA-ALSR-1190/2020	2020-04-28	San Diego County Public Health Laboratory	Andersen lab at Scripps Research	SEARCH Alliance San Diego with Tracy Basler et al
EPI_ISL_494427	USA/CA-ALSR-1191/2020	2020-04-02	San Diego County Public Health Laboratory	Andersen lab at Scripps Research	SEARCH Alliance San Diego with Tracy Basler et al
EPI_ISL_494428	USA/CA-ALSR-1192/2020	2020-04-28	San Diego County Public Health Laboratory	Andersen lab at Scripps Research	SEARCH Alliance San Diego with Tracy Basler et al
EPI_ISL_494429	USA/CA-ALSR-1193/2020	2020-04-28	San Diego County Public Health Laboratory	Andersen lab at Scripps Research	SEARCH Alliance San Diego with Tracy Basler et al
EPI_ISL_494430	USA/CA-ALSR-1196/2020	2020-04-24	San Diego County Public Health Laboratory	Andersen lab at Scripps Research	SEARCH Alliance San Diego with Tracy Basler et al
EPI_ISL_494431	USA/CA-ALSR-1197/2020	2020-04-24	San Diego County Public Health Laboratory	Andersen lab at Scripps Research	SEARCH Alliance San Diego with Tracy Basler et al
EPI_ISL_494432	USA/CA-ALSR-1200/2020	2020-04-24	San Diego County Public Health Laboratory	Andersen lab at Scripps Research	SEARCH Alliance San Diego with Tracy Basler et al
EPI_ISL_494433	USA/CA-ALSR-1201/2020	2020-04-24	San Diego County Public Health Laboratory	Andersen lab at Scripps Research	SEARCH Alliance San Diego with Tracy Basler et al
EPI_ISL_494434	USA/CA-ALSR-1202/2020	2020-04-24	San Diego County Public Health Laboratory	Andersen lab at Scripps Research	SEARCH Alliance San Diego with Tracy Basler et al
EPI_ISL_494435	USA/CA-ALSR-1203/2020	2020-04-24	San Diego County Public Health Laboratory	Andersen lab at Scripps Research	SEARCH Alliance San Diego with Tracy Basler et al
EPI_ISL_494436	USA/CA-ALSR-1204/2020	2020-04-24	San Diego County Public Health Laboratory	Andersen lab at Scripps Research	SEARCH Alliance San Diego with Tracy Basler et al
EPI_ISL_494437	USA/CA-ALSR-1207/2020	2020-04-24	San Diego County Public Health Laboratory	Andersen lab at Scripps Research	SEARCH Alliance San Diego with Tracy Basler et al
EPI_ISL_494438	USA/CA-ALSR-1208/2020	2020-04-09	San Diego County Public Health Laboratory	Andersen lab at Scripps Research	SEARCH Alliance San Diego with Tracy Basler et al
EPI_ISL_494439	USA/CA-ALSR-1209/2020	2020-04-09	San Diego County Public Health Laboratory	Andersen lab at Scripps Research	SEARCH Alliance San Diego with Tracy Basler et al
EPI_ISL_494440	USA/CA-ALSR-1210/2020	2020-04-09	San Diego County Public Health Laboratory	Andersen lab at Scripps Research	SEARCH Alliance San Diego with Tracy Basler et al
EPI_ISL_494441	USA/CA-ALSR-1211/2020	2020-05-01	San Diego County Public Health Laboratory	Andersen lab at Scripps Research	SEARCH Alliance San Diego with Tracy Basler et al
EPI_ISL_494442	USA/CA-ALSR-1214/2020	2020-04-24	San Diego County Public Health Laboratory	Andersen lab at Scripps Research	SEARCH Alliance San Diego with Tracy Basler et al
EPI_ISL_494443	USA/CA-ALSR-1217/2020	2020-04-24	San Diego County Public Health Laboratory	Andersen lab at Scripps Research	SEARCH Alliance San Diego with Tracy Basler et al
EPI_ISL_494444	USA/CA-ALSR-1219/2020	2020-04-16	San Diego County Public Health Laboratory	Andersen lab at Scripps Research	SEARCH Alliance San Diego with Tracy Basler et al
EPI_ISL_494445	USA/CA-ALSR-1220/2020	2020-04-21	San Diego County Public Health Laboratory	Andersen lab at Scripps Research	SEARCH Alliance San Diego with Tracy Basler et al
EPI_ISL_494446	USA/CA-ALSR-1222/2020	2020-04-13	San Diego County Public Health Laboratory	Andersen lab at Scripps Research	SEARCH Alliance San Diego with Tracy Basler et al
EPI_ISL_494447	USA/CA-ALSR-1223/2020	2020-04-10	San Diego County Public Health Laboratory	Andersen lab at Scripps Research	SEARCH Alliance San Diego with Tracy Basler et al
EPI_ISL_494448	USA/CA-ALSR-1224/2020	2020-04-16	San Diego County Public Health Laboratory	Andersen lab at Scripps Research	SEARCH Alliance San Diego with Tracy Basler et al
EPI_ISL_494449	USA/CA-ALSR-1225/2020	2020-04-09	San Diego County Public Health Laboratory	Andersen lab at Scripps Research	SEARCH Alliance San Diego with Tracy Basler et al
EPI_ISL_494450	USA/CA-ALSR-1228/2020	2020-05-05	San Diego County Public Health Laboratory	Andersen lab at Scripps Research	SEARCH Alliance San Diego with Tracy Basler et al
EPI_ISL_494451	USA/CA-ALSR-1229/2020	2020-05-05	San Diego County Public Health Laboratory	Andersen lab at Scripps Research	SEARCH Alliance San Diego with Tracy Basler et al
EPI_ISL_494452	USA/CA-ALSR-1231/2020	2020-05-06	San Diego County Public Health Laboratory	Andersen lab at Scripps Research	SEARCH Alliance San Diego with Tracy Basler et al
EPI_ISL_494453	USA/CA-ALSR-1239/2020	2020-05-05	San Diego County Public Health Laboratory	Andersen lab at Scripps Research	SEARCH Alliance San Diego with Tracy Basler et al
EPI_ISL_494454	USA/CA-ALSR-1240/2020	2020-05-04	San Diego County Public Health Laboratory	Andersen lab at Scripps Research	SEARCH Alliance San Diego with Tracy Basler et al
EPI_ISL_494455	USA/CA-ALSR-1242/2020	2020-05-05	San Diego County Public Health Laboratory	Andersen lab at Scripps Research	SEARCH Alliance San Diego with Tracy Basler et al
EPI_ISL_494456	USA/CA-ALSR-1247/2020	2020-04-27	San Diego County Public Health Laboratory	Andersen lab at Scripps Research	SEARCH Alliance San Diego with Tracy Basler et al
EPI_ISL_494457	USA/CA-ALSR-1248/2020	2020-05-06	San Diego County Public Health Laboratory	Andersen lab at Scripps Research	SEARCH Alliance San Diego with Tracy Basler et al
EPI_ISL_494458	USA/CA-ALSR-1254/2020	2020-05-05	San Diego County Public Health Laboratory	Andersen lab at Scripps Research	SEARCH Alliance San Diego with Tracy Basler et al
EPI_ISL_494459	USA/CA-ALSR-1255/2020	2020-05-06	San Diego County Public Health Laboratory	Andersen lab at Scripps Research	SEARCH Alliance San Diego with Tracy Basler et al
EPI_ISL_494460	USA/CA-ALSR-1256/2020	2020-05-06	San Diego County Public Health Laboratory	Andersen lab at Scripps Research	SEARCH Alliance San Diego with Tracy Basler et al
EPI_ISL_494461	USA/CA-ALSR-1260/2020	2020-05-05	San Diego County Public Health Laboratory	Andersen lab at Scripps Research	SEARCH Alliance San Diego with Tracy Basler et al
EPI_ISL_494462	USA/CA-ALSR-1261/2020	2020-05-05	San Diego County Public Health Laboratory	Andersen lab at Scripps Research	SEARCH Alliance San Diego with Tracy Basler et al
EPI_ISL_494463	USA/CA-ALSR-1262/2020	2020-04-27	San Diego County Public Health Laboratory	Andersen lab at Scripps Research	SEARCH Alliance San Diego with Tracy Basler et al
EPI_ISL_494464	USA/CA-ALSR-1263/2020	2020-05-06	San Diego County Public Health Laboratory	Andersen lab at Scripps Research	SEARCH Alliance San Diego with Tracy Basler et al
EPI_ISL_494465	USA/CA-ALSR-1264/2020	2020-05-07	San Diego County Public Health Laboratory	Andersen lab at Scripps Research	SEARCH Alliance San Diego with Tracy Basler et al
EPI_ISL_494466	USA/CA-ALSR-1266/2020	2020-04-28	San Diego County Public Health Laboratory	Andersen lab at Scripps Research	SEARCH Alliance San Diego with Tracy Basler et al
EPI_ISL_494467	USA/CA-ALSR-1267/2020	2020-04-28	San Diego County Public Health Laboratory	Andersen lab at Scripps Research	SEARCH Alliance San Diego with Tracy Basler et al
EPI_ISL_494468	USA/CA-ALSR-1268/2020	2020-05-04	San Diego County Public Health Laboratory	Andersen lab at Scripps Research	SEARCH Alliance San Diego with Tracy Basler et al
EPI_ISL_494469	USA/CA-ALSR-1269/2020	2020-05-04	San Diego County Public Health Laboratory	Andersen lab at Scripps Research	SEARCH Alliance San Diego with Tracy Basler et al
EPI_ISL_494470	USA/CA-ALSR-1272/2020	2020-05-08	San Diego County Public Health Laboratory	Andersen lab at Scripps Research	SEARCH Alliance San Diego with Tracy Basler et al
EPI_ISL_494471	USA/CA-ALSR-1273/2020	2020-05-11	San Diego County Public Health Laboratory	Andersen lab at Scripps Research	SEARCH Alliance San Diego with Tracy Basler et al
EPI_ISL_494472	USA/CA-ALSR-1274/2020	2020-05-05	San Diego County Public Health Laboratory	Andersen lab at Scripps Research	SEARCH Alliance San Diego with Tracy Basler et al
EPI_ISL_494473	USA/CA-ALSR-1275/2020	2020-05-06	San Diego County Public Health Laboratory	Andersen lab at Scripps Research	SEARCH Alliance San Diego with Tracy Basler et al
EPI_ISL_494474	USA/CA-ALSR-1276/2020	2020-05-05	San Diego County Public Health Laboratory	Andersen lab at Scripps Research	SEARCH Alliance San Diego with Tracy Basler et al
EPI_ISL_494475	USA/CA-ALSR-1277/2020	2020-04-30	San Diego County Public Health Laboratory	Andersen lab at Scripps Research	SEARCH Alliance San Diego with Tracy Basler et al
EPI_ISL_494476	USA/CA-ALSR-1279/2020	2020-04-30	San Diego County Public Health Laboratory	Andersen lab at Scripps Research	SEARCH Alliance San Diego with Tracy Basler et al
EPI_ISL_494477	USA/CA-ALSR-1280/2020	2020-04-30	San Diego County Public Health Laboratory	Andersen lab at Scripps Research	SEARCH Alliance San Diego with Tracy Basler et al
EPI_ISL_494478	USA/CA-ALSR-1282/2020	2020-05-01	San Diego County Public Health Laboratory	Andersen lab at Scripps Research	SEARCH Alliance San Diego with Tracy Basler et al
EPI_ISL_494479	USA/CA-ALSR-1283/2020	2020-05-06	San Diego County Public Health Laboratory	Andersen lab at Scripps Research	SEARCH Alliance San Diego with Tracy Basler et al
EPI_ISL_494480	USA/CA-ALSR-1287/2020	2020-05-01	San Diego County Public Health Laboratory	Andersen lab at Scripps Research	SEARCH Alliance San Diego with Tracy Basler et al
EPI_ISL_494481	USA/CA-ALSR-1288/2020	2020-05-01	San Diego County Public Health Laboratory	Andersen lab at Scripps Research	SEARCH Alliance San Diego with Tracy Basler et al
EPI_ISL_494482	USA/CA-ALSR-1289/2020	2020-05-01	San Diego County Public Health Laboratory	Andersen lab at Scripps Research	SEARCH Alliance San Diego with Tracy Basler et al
EPI_ISL_494483	USA/CA-ALSR-1290/2020	2020-05-01	San Diego County Public Health Laboratory	Andersen lab at Scripps Research	SEARCH Alliance San Diego with Tracy Basler et al
EPI_ISL_494484	USA/CA-ALSR-1291/2020	2020-05-02	San Diego County Public Health Laboratory	Andersen lab at Scripps Research	SEARCH Alliance San Diego with Tracy Basler et al
EPI_ISL_494485	USA/CA-ALSR-1301/2020	2020-05-03	San Diego County Public Health Laboratory	Andersen lab at Scripps Research	SEARCH Alliance San Diego with Tracy Basler et al
EPI_ISL_494486	USA/CA-ALSR-1302/2020	2020-04-30	San Diego County Public Health Laboratory	Andersen lab at Scripps Research	SEARCH Alliance San Diego with Tracy Basler et al
EPI_ISL_494487	USA/CA-ALSR-1303/2020	2020-05-03	San Diego County Public Health Laboratory	Andersen lab at Scripps Research	SEARCH Alliance San Diego with Tracy Basler et al
EPI_ISL_494488	USA/CA-ALSR-1309/2020	2020-05-11	San Diego County Public Health Laboratory	Andersen lab at Scripps Research	SEARCH Alliance San Diego with Tracy Basler et al
EPI_ISL_494489	USA/CA-ALSR-1311/2020	2020-04-30	San Diego County Public Health Laboratory	Andersen lab at Scripps Research	SEARCH Alliance San Diego with Tracy Basler et al
EPI_ISL_494490	USA/CA-ALSR-1314/2020	2020-05-02	San Diego County Public Health Laboratory	Andersen lab at Scripps Research	SEARCH Alliance San Diego with Tracy Basler et al
EPI_ISL_494491	USA/CA-ALSR-1315/2020	2020-04-30	San Diego County Public Health Laboratory	Andersen lab at Scripps Research	SEARCH Alliance San Diego with Tracy Basler et al
EPI_ISL_529154	USA/CA-ALSR-1318/2020	2020-05-01	Department of Immunology, The Scripps Research Institute	Andersen lab at Scripps Research	Basler et al
EPI_ISL_494492	USA/CA-ALSR-1320/2020	2020-04-29	San Diego County Public Health Laboratory	Andersen lab at Scripps Research	SEARCH Alliance San Diego with Tracy Basler et al
EPI_ISL_494493	USA/CA-ALSR-1322/2020	2020-04-30	San Diego County Public Health Laboratory	Andersen lab at Scripps Research	SEARCH Alliance San Diego with Tracy Basler et al
EPI_ISL_494494	USA/CA-ALSR-1324/2020	2020-04-30	San Diego County Public Health Laboratory	Andersen lab at Scripps Research	SEARCH Alliance San Diego with Tracy Basler et al
EPI_ISL_494495	USA/CA-ALSR-1329/2020	2020-04-29	San Diego County Public Health Laboratory	Andersen lab at Scripps Research	SEARCH Alliance San Diego with Tracy Basler et al
EPI_ISL_494496	USA/CA-ALSR-1332/2020	2020-04-29	San Diego County Public Health Laboratory	Andersen lab at Scripps Research	SEARCH Alliance San Diego with Tracy Basler et al
EPI_ISL_494497	USA/CA-ALSR-1333/2020	2020-04-30	San Diego County Public Health Laboratory	Andersen lab at Scripps Research	SEARCH Alliance San Diego with Tracy Basler et al
EPI_ISL_494498	USA/CA-ALSR-1334/2020	2020-04-28	San Diego County Public Health Laboratory	Andersen lab at Scripps Research	SEARCH Alliance San Diego with Tracy Basler et al
EPI_ISL_494499	USA/CA-ALSR-1335/2020	2020-04-30	San Diego County Public Health Laboratory	Andersen lab at Scripps Research	SEARCH Alliance San Diego with Tracy Basler et al
EPI_ISL_494500	USA/CA-ALSR-1337/2020	2020-05-04	San Diego County Public Health Laboratory	Andersen lab at Scripps Research	SEARCH Alliance San Diego with Tracy Basler et al
EPI_ISL_494501	USA/CA-ALSR-1338/2020	2020-04-30	San Diego County Public Health Laboratory	Andersen lab at Scripps Research	SEARCH Alliance San Diego with Tracy Basler et al
EPI_ISL_494502	USA/CA-ALSR-1340/2020	2020-04-30	San Diego County Public Health Laboratory	Andersen lab at Scripps Research	SEARCH Alliance San Diego with Tracy Basler et al
EPI_ISL_494503	USA/CA-ALSR-1343/2020	2020-05-07	San Diego County Public Health Laboratory	Andersen lab at Scripps Research	SEARCH Alliance San Diego with Tracy Basler et al
EPI_ISL_494568	USA/CA-ALSR-1360/2020	2020-04-21	San Diego County Public Health Laboratory	Andersen lab at Scripps Research	SEARCH Alliance San Diego with Tracy Basler et al
EPI_ISL_494569	USA/CA-ALSR-1362/2020	2020-04-21	San Diego County Public Health Laboratory	Andersen lab at Scripps Research	SEARCH Alliance San Diego with Tracy Basler et al
EPI_ISL_494570	USA/CA-ALSR-1379/2020	2020-06-23	Rady's Childrens Hospital	Andersen lab at Scripps Research	SEARCH Alliance San Diego et al
EPI_ISL_494571	USA/CA-ALSR-1380/2020	2020-03-12	San Diego County Public Health Laboratory	Andersen lab at Scripps Research	SEARCH Alliance San Diego with Tracy Basler et al
EPI_ISL_494572	USA/CA-ALSR-1381/2020	2020-03-31	San Diego County Public Health Laboratory	Andersen lab at Scripps Research	SEARCH Alliance San Diego with Tracy Basler et al
EPI_ISL_494573	USA/CA-ALSR-1382/2020	2020-03-12	San Diego County Public Health Laboratory	Andersen lab at Scripps Research	SEARCH Alliance San Diego with Tracy Basler et al
EPI_ISL_494574	USA/CA-ALSR-1383/2020	2020-03-12	San Diego County Public Health Laboratory	Andersen lab at Scripps Research	SEARCH Alliance San Diego with Tracy Basler et al
EPI_ISL_494575	USA/CA-ALSR-1384/2020	2020-03-15	San Diego County Public Health Laboratory	Andersen lab at Scripps Research	SEARCH Alliance San Diego with Tracy Basler et al
EPI_ISL_494576	USA/CA-ALSR-1385/2020	2020-03-14	San Diego County Public Health Laboratory	Andersen lab at Scripps Research	SEARCH Alliance San Diego with Tracy Basler et al
EPI_ISL_494577	USA/CA-ALSR-1387/2020	2020-05-08	San Diego County Public Health Laboratory	Andersen lab at Scripps Research	SEARCH Alliance San Diego with Tracy Basler et al
EPI_ISL_494578	USA/CA-ALSR-1388/2020	2020-05-08	San Diego County Public Health Laboratory	Andersen lab at Scripps Research	SEARCH Alliance San Diego with Tracy Basler et al
EPI_ISL_494579	USA/CA-ALSR-1390/2020	2020-05-07	San Diego County Public Health Laboratory	Andersen lab at Scripps Research	SEARCH Alliance San Diego with Tracy Basler et al
EPI_ISL_494580	USA/CA-ALSR-1391/2020	2020-05-07	San Diego County Public Health Laboratory	Andersen lab at Scripps Research	SEARCH Alliance San Diego with Tracy Basler et al
EPI_ISL_494581	USA/CA-ALSR-1393/2020	2020-05-07	San Diego County Public Health Laboratory	Andersen lab at Scripps Research	SEARCH Alliance San Diego with Tracy Basler et al
EPI_ISL_494582	USA/CA-ALSR-1396/2020	2020-05-05	San Diego County Public Health Laboratory	Andersen lab at Scripps Research	SEARCH Alliance San Diego with Tracy Basler et al
EPI_ISL_494583	USA/CA-ALSR-1397/2020	2020-05-05	San Diego County Public Health Laboratory	Andersen lab at Scripps Research	SEARCH Alliance San Diego with Tracy Basler et al
EPI_ISL_494584	USA/CA-ALSR-1398/2020	2020-05-05	San Diego County Public Health Laboratory	Andersen lab at Scripps Research	SEARCH Alliance San Diego with Tracy Basler et al
EPI_ISL_494585	USA/CA-ALSR-1407/2020	2020-05-09	San Diego County Public Health Laboratory	Andersen lab at Scripps Research	SEARCH Alliance San Diego with Tracy Basler et al
EPI_ISL_494586	USA/CA-ALSR-1410/2020	2020-05-05	San Diego County Public Health Laboratory	Andersen lab at Scripps Research	SEARCH Alliance San Diego with Tracy Basler et al
EPI_ISL_494587	USA/CA-ALSR-1411/2020	2020-05-08	San Diego County Public Health Laboratory	Andersen lab at Scripps Research	SEARCH Alliance San Diego with Tracy Basler et al
EPI_ISL_494588	USA/CA-ALSR-1413/2020	2020-05-04	San Diego County Public Health Laboratory	Andersen lab at Scripps Research	SEARCH Alliance San Diego with Tracy Basler et al
EPI_ISL_494589	USA/CA-ALSR-1415/2020	2020-04-21	San Diego County Public Health Laboratory	Andersen lab at Scripps Research	SEARCH Alliance San Diego with Tracy Basler et al
EPI_ISL_494590	USA/CA-ALSR-1416/2020	2020-04-21	San Diego County Public Health Laboratory	Andersen lab at Scripps Research	SEARCH Alliance San Diego with Tracy Basler et al
EPI_ISL_494591	USA/CA-ALSR-1418/2020	2020-05-04	San Diego County Public Health Laboratory	Andersen lab at Scripps Research	SEARCH Alliance San Diego with Tracy Basler et al
EPI_ISL_494592	USA/CA-ALSR-1419/2020	2020-03-16	San Diego County Public Health Laboratory	Andersen lab at Scripps Research	SEARCH Alliance San Diego with Tracy Basler et al
EPI_ISL_494593	USA/CA-ALSR-1422/2020	2020-04-21	San Diego County Public Health Laboratory	Andersen lab at Scripps Research	SEARCH Alliance San Diego with Tracy Basler et al
EPI_ISL_494594	USA/CA-ALSR-1425/2020	2020-04-20	San Diego County Public Health Laboratory	Andersen lab at Scripps Research	SEARCH Alliance San Diego with Tracy Basler et al
EPI_ISL_494595	USA/CA-ALSR-1426/2020	2020-04-21	San Diego County Public Health Laboratory	Andersen lab at Scripps Research	SEARCH Alliance San Diego with Tracy Basler et al
EPI_ISL_494596	USA/CA-ALSR-1428/2020	2020-03-28	Scripps Medical Laboratory	Andersen lab at Scripps Research	SEARCH Alliance San Diego with Michael Quigley et al
EPI_ISL_494597	USA/CA-ALSR-1430/2020	2020-03-28	Scripps Medical Laboratory	Andersen lab at Scripps Research	SEARCH Alliance San Diego with Michael Quigley et al
EPI_ISL_494598	USA/CA-ALSR-1432/2020	2020-03-27	Scripps Medical Laboratory	Andersen lab at Scripps Research	SEARCH Alliance San Diego with Michael Quigley et al
EPI_ISL_494599	USA/CA-ALSR-1433/2020	2020-03-27	Scripps Medical Laboratory	Andersen lab at Scripps Research	SEARCH Alliance San Diego with Michael Quigley et al
EPI_ISL_494600	USA/CA-ALSR-1434/2020	2020-03-28	Scripps Medical Laboratory	Andersen lab at Scripps Research	SEARCH Alliance San Diego with Michael Quigley et al
EPI_ISL_494601	USA/CA-ALSR-1435/2020	2020-03-27	Scripps Medical Laboratory	Andersen lab at Scripps Research	SEARCH Alliance San Diego with Michael Quigley et al
EPI_ISL_494602	USA/CA-ALSR-1436/2020	2020-03-27	Scripps Medical Laboratory	Andersen lab at Scripps Research	SEARCH Alliance San Diego with Michael Quigley et al
EPI_ISL_494603	USA/CA-ALSR-1437/2020	2020-03-27	Scripps Medical Laboratory	Andersen lab at Scripps Research	SEARCH Alliance San Diego with Michael Quigley et al
EPI_ISL_494604	USA/CA-ALSR-1441/2020	2020-03-28	Scripps Medical Laboratory	Andersen lab at Scripps Research	SEARCH Alliance San Diego with Michael Quigley et al
EPI_ISL_494605	USA/CA-ALSR-1443/2020	2020-03-28	Scripps Medical Laboratory	Andersen lab at Scripps Research	SEARCH Alliance San Diego with Michael Quigley et al
EPI_ISL_494606	USA/CA-ALSR-1444/2020	2020-03-28	Scripps Medical Laboratory	Andersen lab at Scripps Research	SEARCH Alliance San Diego with Michael Quigley et al
EPI_ISL_494607	USA/CA-ALSR-1446/2020	2020-03-28	Scripps Medical Laboratory	Andersen lab at Scripps Research	SEARCH Alliance San Diego with Michael Quigley et al
EPI_ISL_494608	USA/CA-ALSR-1447/2020	2020-03-27	Scripps Medical Laboratory	Andersen lab at Scripps Research	SEARCH Alliance San Diego with Michael Quigley et al
EPI_ISL_494609	USA/CA-ALSR-1448/2020	2020-03-26	Scripps Medical Laboratory	Andersen lab at Scripps Research	SEARCH Alliance San Diego with Michael Quigley et al
EPI_ISL_494610	USA/CA-ALSR-1449/2020	2020-03-27	Scripps Medical Laboratory	Andersen lab at Scripps Research	SEARCH Alliance San Diego with Michael Quigley et al
EPI_ISL_494611	USA/CA-ALSR-1451/2020	2020-03-25	Scripps Medical Laboratory	Andersen lab at Scripps Research	SEARCH Alliance San Diego with Michael Quigley et al
EPI_ISL_494612	USA/CA-ALSR-1452/2020	2020-03-27	Scripps Medical Laboratory	Andersen lab at Scripps Research	SEARCH Alliance San Diego with Michael Quigley et al
EPI_ISL_494613	USA/CA-ALSR-1453/2020	2020-03-25	Scripps Medical Laboratory	Andersen lab at Scripps Research	SEARCH Alliance San Diego with Michael Quigley et al
EPI_ISL_494614	USA/CA-ALSR-1455/2020	2020-03-27	Scripps Medical Laboratory	Andersen lab at Scripps Research	SEARCH Alliance San Diego with Michael Quigley et al
EPI_ISL_494615	USA/CA-ALSR-1456/2020	2020-03-27	Scripps Medical Laboratory	Andersen lab at Scripps Research	SEARCH Alliance San Diego with Michael Quigley et al
EPI_ISL_494616	USA/CA-ALSR-1460/2020	2020-03-20	Scripps Medical Laboratory	Andersen lab at Scripps Research	SEARCH Alliance San Diego with Michael Quigley et al
EPI_ISL_494617	USA/CA-ALSR-1461/2020	2020-03-23	Scripps Medical Laboratory	Andersen lab at Scripps Research	SEARCH Alliance San Diego with Michael Quigley et al
EPI_ISL_494618	USA/CA-ALSR-1462/2020	2020-03-20	Scripps Medical Laboratory	Andersen lab at Scripps Research	SEARCH Alliance San Diego with Michael Quigley et al
EPI_ISL_494619	USA/CA-ALSR-1463/2020	2020-03-20	Scripps Medical Laboratory	Andersen lab at Scripps Research	SEARCH Alliance San Diego with Michael Quigley et al
EPI_ISL_494620	USA/CA-ALSR-1491/2020	2020-04-21	San Diego County Public Health Laboratory	Andersen lab at Scripps Research	SEARCH Alliance San Diego with Tracy Basler et al
EPI_ISL_494621	USA/CA-ALSR-1495/2020	2020-04-30	San Diego County Public Health Laboratory	Andersen lab at Scripps Research	SEARCH Alliance San Diego with Tracy Basler et al
EPI_ISL_494622	USA/CA-ALSR-1497/2020	2020-04-01	San Diego County Public Health Laboratory	Andersen lab at Scripps Research	SEARCH Alliance San Diego with Tracy Basler et al
EPI_ISL_494623	USA/CA-ALSR-1498/2020	2020-04-01	San Diego County Public Health Laboratory	Andersen lab at Scripps Research	SEARCH Alliance San Diego with Tracy Basler et al
EPI_ISL_494624	USA/CA-ALSR-1499/2020	2020-03-14	San Diego County Public Health Laboratory	Andersen lab at Scripps Research	SEARCH Alliance San Diego with Tracy Basler et al
EPI_ISL_494625	USA/CA-ALSR-1502/2020	2020-04-20	San Diego County Public Health Laboratory	Andersen lab at Scripps Research	SEARCH Alliance San Diego with Tracy Basler et al
EPI_ISL_494626	USA/CA-ALSR-1503/2020	2020-04-20	San Diego County Public Health Laboratory	Andersen lab at Scripps Research	SEARCH Alliance San Diego with Tracy Basler et al
EPI_ISL_494627	USA/CA-ALSR-1504/2020	2020-04-02	San Diego County Public Health Laboratory	Andersen lab at Scripps Research	SEARCH Alliance San Diego with Tracy Basler et al
EPI_ISL_494628	USA/CA-ALSR-1505/2020	2020-04-17	San Diego County Public Health Laboratory	Andersen lab at Scripps Research	SEARCH Alliance San Diego with Tracy Basler et al
EPI_ISL_494629	USA/CA-ALSR-1506/2020	2020-04-02	San Diego County Public Health Laboratory	Andersen lab at Scripps Research	SEARCH Alliance San Diego with Tracy Basler et al
EPI_ISL_494630	USA/CA-ALSR-1508/2020	2020-04-02	San Diego County Public Health Laboratory	Andersen lab at Scripps Research	SEARCH Alliance San Diego with Tracy Basler et al
EPI_ISL_494631	USA/CA-ALSR-1509/2020	2020-04-02	San Diego County Public Health Laboratory	Andersen lab at Scripps Research	SEARCH Alliance San Diego with Tracy Basler et al
EPI_ISL_494632	USA/CA-ALSR-1510/2020	2020-04-02	San Diego County Public Health Laboratory	Andersen lab at Scripps Research	SEARCH Alliance San Diego with Tracy Basler et al
EPI_ISL_494633	USA/CA-ALSR-1511/2020	2020-04-20	San Diego County Public Health Laboratory	Andersen lab at Scripps Research	SEARCH Alliance San Diego with Tracy Basler et al
EPI_ISL_494634	USA/CA-ALSR-1512/2020	2020-04-21	San Diego County Public Health Laboratory	Andersen lab at Scripps Research	SEARCH Alliance San Diego with Tracy Basler et al
EPI_ISL_494635	USA/CA-ALSR-1513/2020	2020-05-12	Scripps Medical Laboratory	Andersen lab at Scripps Research	SEARCH Alliance San Diego with Michael Quigley et al
EPI_ISL_494636	USA/CA-ALSR-1514/2020	2020-05-11	Scripps Medical Laboratory	Andersen lab at Scripps Research	SEARCH Alliance San Diego with Michael Quigley et al
EPI_ISL_494637	USA/CA-ALSR-1515/2020	2020-05-13	Scripps Medical Laboratory	Andersen lab at Scripps Research	SEARCH Alliance San Diego with Michael Quigley et al
EPI_ISL_494638	USA/CA-ALSR-1516/2020	2020-05-09	Scripps Medical Laboratory	Andersen lab at Scripps Research	SEARCH Alliance San Diego with Michael Quigley et al
EPI_ISL_494639	USA/CA-ALSR-1517/2020	2020-05-04	Scripps Medical Laboratory	Andersen lab at Scripps Research	SEARCH Alliance San Diego with Michael Quigley et al
EPI_ISL_494640	USA/CA-ALSR-1518/2020	2020-05-13	Scripps Medical Laboratory	Andersen lab at Scripps Research	SEARCH Alliance San Diego with Michael Quigley et al
EPI_ISL_494641	USA/CA-ALSR-1522/2020	2020-05-03	Scripps Medical Laboratory	Andersen lab at Scripps Research	SEARCH Alliance San Diego with Michael Quigley et al
EPI_ISL_494642	USA/CA-ALSR-1525/2020	2020-05-12	Scripps Medical Laboratory	Andersen lab at Scripps Research	SEARCH Alliance San Diego with Michael Quigley et al
EPI_ISL_494643	USA/CA-ALSR-1526/2020	2020-05-13	Scripps Medical Laboratory	Andersen lab at Scripps Research	SEARCH Alliance San Diego with Michael Quigley et al
EPI_ISL_494644	USA/CA-ALSR-1527/2020	2020-05-11	Scripps Medical Laboratory	Andersen lab at Scripps Research	SEARCH Alliance San Diego with Michael Quigley et al
EPI_ISL_494645	USA/CA-ALSR-1530/2020	2020-05-01	Scripps Medical Laboratory	Andersen lab at Scripps Research	SEARCH Alliance San Diego with Michael Quigley et al
EPI_ISL_494646	USA/CA-ALSR-1531/2020	2020-04-25	Scripps Medical Laboratory	Andersen lab at Scripps Research	SEARCH Alliance San Diego with Michael Quigley et al
EPI_ISL_494647	USA/CA-ALSR-1533/2020	2020-05-13	Scripps Medical Laboratory	Andersen lab at Scripps Research	SEARCH Alliance San Diego with Michael Quigley et al
EPI_ISL_494648	USA/CA-ALSR-1534/2020	2020-05-09	Scripps Medical Laboratory	Andersen lab at Scripps Research	SEARCH Alliance San Diego with Michael Quigley et al
EPI_ISL_494649	USA/CA-ALSR-1536/2020	2020-05-04	Scripps Medical Laboratory	Andersen lab at Scripps Research	SEARCH Alliance San Diego with Michael Quigley et al
EPI_ISL_494650	USA/CA-ALSR-1537/2020	2020-05-11	Scripps Medical Laboratory	Andersen lab at Scripps Research	SEARCH Alliance San Diego with Michael Quigley et al
EPI_ISL_494651	USA/CA-ALSR-1538/2020	2020-05-01	Scripps Medical Laboratory	Andersen lab at Scripps Research	SEARCH Alliance San Diego with Michael Quigley et al
EPI_ISL_494652	USA/CA-ALSR-1543/2020	2020-05-11	Scripps Medical Laboratory	Andersen lab at Scripps Research	SEARCH Alliance San Diego with Michael Quigley et al
EPI_ISL_494653	USA/CA-ALSR-1544/2020	2020-05-06	Scripps Medical Laboratory	Andersen lab at Scripps Research	SEARCH Alliance San Diego with Michael Quigley et al
EPI_ISL_494654	USA/CA-ALSR-1545/2020	2020-05-04	Scripps Medical Laboratory	Andersen lab at Scripps Research	SEARCH Alliance San Diego with Michael Quigley et al
EPI_ISL_494655	USA/CA-ALSR-1546/2020	2020-05-11	Scripps Medical Laboratory	Andersen lab at Scripps Research	SEARCH Alliance San Diego with Michael Quigley et al
EPI_ISL_494656	USA/CA-ALSR-1549/2020	2020-05-04	Scripps Medical Laboratory	Andersen lab at Scripps Research	SEARCH Alliance San Diego with Michael Quigley et al
EPI_ISL_494657	USA/CA-ALSR-1550/2020	2020-05-11	Scripps Medical Laboratory	Andersen lab at Scripps Research	SEARCH Alliance San Diego with Michael Quigley et al
EPI_ISL_494658	USA/CA-ALSR-1551/2020	2020-05-05	Scripps Medical Laboratory	Andersen lab at Scripps Research	SEARCH Alliance San Diego with Michael Quigley et al
EPI_ISL_494659	USA/CA-ALSR-1556/2020	2020-05-13	Scripps Medical Laboratory	Andersen lab at Scripps Research	SEARCH Alliance San Diego with Michael Quigley et al
EPI_ISL_494660	USA/CA-ALSR-1558/2020	2020-05-12	Scripps Medical Laboratory	Andersen lab at Scripps Research	SEARCH Alliance San Diego with Michael Quigley et al
EPI_ISL_494661	USA/CA-ALSR-1560/2020	2020-05-11	Scripps Medical Laboratory	Andersen lab at Scripps Research	SEARCH Alliance San Diego with Michael Quigley et al
EPI_ISL_494662	USA/CA-ALSR-1566/2020	2020-05-11	Scripps Medical Laboratory	Andersen lab at Scripps Research	SEARCH Alliance San Diego with Michael Quigley et al
EPI_ISL_494663	USA/CA-ALSR-1567/2020	2020-05-03	Scripps Medical Laboratory	Andersen lab at Scripps Research	SEARCH Alliance San Diego with Michael Quigley et al
EPI_ISL_494664	USA/CA-ALSR-1570/2020	2020-04-30	Scripps Medical Laboratory	Andersen lab at Scripps Research	SEARCH Alliance San Diego with Michael Quigley et al
EPI_ISL_494665	USA/CA-ALSR-1572/2020	2020-04-03	Scripps Medical Laboratory	Andersen lab at Scripps Research	SEARCH Alliance San Diego with Michael Quigley et al
EPI_ISL_494666	USA/CA-ALSR-1573/2020	2020-05-14	Scripps Medical Laboratory	Andersen lab at Scripps Research	SEARCH Alliance San Diego with Michael Quigley et al
EPI_ISL_494667	USA/CA-ALSR-1574/2020	2020-04-01	Scripps Medical Laboratory	Andersen lab at Scripps Research	SEARCH Alliance San Diego with Michael Quigley et al
EPI_ISL_494668	USA/CA-ALSR-1578/2020	2020-04-03	Scripps Medical Laboratory	Andersen lab at Scripps Research	SEARCH Alliance San Diego with Michael Quigley et al
EPI_ISL_494669	USA/CA-ALSR-1580/2020	2020-05-03	Scripps Medical Laboratory	Andersen lab at Scripps Research	SEARCH Alliance San Diego with Michael Quigley et al
EPI_ISL_494670	USA/CA-ALSR-1582/2020	2020-05-03	Scripps Medical Laboratory	Andersen lab at Scripps Research	SEARCH Alliance San Diego with Michael Quigley et al
EPI_ISL_494671	USA/CA-ALSR-1583/2020	2020-05-05	Scripps Medical Laboratory	Andersen lab at Scripps Research	SEARCH Alliance San Diego with Michael Quigley et al
EPI_ISL_494672	USA/CA-ALSR-1584/2020	2020-05-19	Scripps Medical Laboratory	Andersen lab at Scripps Research	SEARCH Alliance San Diego with Michael Quigley et al
EPI_ISL_494673	USA/CA-ALSR-1585/2020	2020-04-23	Scripps Medical Laboratory	Andersen lab at Scripps Research	SEARCH Alliance San Diego with Michael Quigley et al
EPI_ISL_494674	USA/CA-ALSR-1586/2020	2020-04-28	Scripps Medical Laboratory	Andersen lab at Scripps Research	SEARCH Alliance San Diego with Michael Quigley et al
EPI_ISL_494675	USA/CA-ALSR-1587/2020	2020-04-27	Scripps Medical Laboratory	Andersen lab at Scripps Research	SEARCH Alliance San Diego with Michael Quigley et al
EPI_ISL_494676	USA/CA-ALSR-1588/2020	2020-04-22	Scripps Medical Laboratory	Andersen lab at Scripps Research	SEARCH Alliance San Diego with Michael Quigley et al
EPI_ISL_494677	USA/CA-ALSR-1589/2020	2020-04-22	Scripps Medical Laboratory	Andersen lab at Scripps Research	SEARCH Alliance San Diego with Michael Quigley et al
EPI_ISL_494678	USA/CA-ALSR-1590/2020	2020-04-23	Scripps Medical Laboratory	Andersen lab at Scripps Research	SEARCH Alliance San Diego with Michael Quigley et al
EPI_ISL_494679	USA/CA-ALSR-1592/2020	2020-04-25	Scripps Medical Laboratory	Andersen lab at Scripps Research	SEARCH Alliance San Diego with Michael Quigley et al
EPI_ISL_494680	USA/CA-ALSR-1593/2020	2020-04-26	Scripps Medical Laboratory	Andersen lab at Scripps Research	SEARCH Alliance San Diego with Michael Quigley et al
EPI_ISL_494681	USA/CA-ALSR-1595/2020	2020-04-26	Scripps Medical Laboratory	Andersen lab at Scripps Research	SEARCH Alliance San Diego with Michael Quigley et al
EPI_ISL_494682	USA/CA-ALSR-1596/2020	2020-04-27	Scripps Medical Laboratory	Andersen lab at Scripps Research	SEARCH Alliance San Diego with Michael Quigley et al
EPI_ISL_494683	USA/CA-ALSR-1597/2020	2020-04-22	Scripps Medical Laboratory	Andersen lab at Scripps Research	SEARCH Alliance San Diego with Michael Quigley et al
EPI_ISL_494684	USA/CA-ALSR-1603/2020	2020-04-23	Scripps Medical Laboratory	Andersen lab at Scripps Research	SEARCH Alliance San Diego with Michael Quigley et al
EPI_ISL_494685	USA/CA-ALSR-1610/2020	2020-05-20	Scripps Medical Laboratory	Andersen lab at Scripps Research	SEARCH Alliance San Diego with Michael Quigley et al
EPI_ISL_494686	USA/CA-ALSR-1612/2020	2020-05-20	Scripps Medical Laboratory	Andersen lab at Scripps Research	SEARCH Alliance San Diego with Michael Quigley et al
EPI_ISL_494687	USA/CA-ALSR-1614/2020	2020-05-19	Scripps Medical Laboratory	Andersen lab at Scripps Research	SEARCH Alliance San Diego with Michael Quigley et al
EPI_ISL_494688	USA/CA-ALSR-1615/2020	2020-05-18	Scripps Medical Laboratory	Andersen lab at Scripps Research	SEARCH Alliance San Diego with Michael Quigley et al
EPI_ISL_494689	USA/CA-ALSR-1616/2020	2020-04-28	Scripps Medical Laboratory	Andersen lab at Scripps Research	SEARCH Alliance San Diego with Michael Quigley et al
EPI_ISL_494690	USA/CA-ALSR-1619/2020	2020-04-27	Scripps Medical Laboratory	Andersen lab at Scripps Research	SEARCH Alliance San Diego with Michael Quigley et al
EPI_ISL_494691	USA/CA-ALSR-1620/2020	2020-04-23	Scripps Medical Laboratory	Andersen lab at Scripps Research	SEARCH Alliance San Diego with Michael Quigley et al
EPI_ISL_494692	USA/CA-ALSR-1621/2020	2020-04-23	Scripps Medical Laboratory	Andersen lab at Scripps Research	SEARCH Alliance San Diego with Michael Quigley et al
EPI_ISL_494693	USA/CA-ALSR-1622/2020	2020-05-19	Scripps Medical Laboratory	Andersen lab at Scripps Research	SEARCH Alliance San Diego with Michael Quigley et al
EPI_ISL_494694	USA/CA-ALSR-1623/2020	2020-05-18	Scripps Medical Laboratory	Andersen lab at Scripps Research	SEARCH Alliance San Diego with Michael Quigley et al
EPI_ISL_494695	USA/CA-ALSR-1625/2020	2020-04-22	Scripps Medical Laboratory	Andersen lab at Scripps Research	SEARCH Alliance San Diego with Michael Quigley et al
EPI_ISL_494696	USA/CA-ALSR-1626/2020	2020-04-26	Scripps Medical Laboratory	Andersen lab at Scripps Research	SEARCH Alliance San Diego with Michael Quigley et al
EPI_ISL_494697	USA/CA-ALSR-1627/2020	2020-04-28	Scripps Medical Laboratory	Andersen lab at Scripps Research	SEARCH Alliance San Diego with Michael Quigley et al
EPI_ISL_494698	USA/CA-ALSR-1628/2020	2020-04-24	Scripps Medical Laboratory	Andersen lab at Scripps Research	SEARCH Alliance San Diego with Michael Quigley et al
EPI_ISL_494699	USA/CA-ALSR-1629/2020	2020-04-25	Scripps Medical Laboratory	Andersen lab at Scripps Research	SEARCH Alliance San Diego with Michael Quigley et al
EPI_ISL_494700	USA/CA-ALSR-1630/2020	2020-04-24	Scripps Medical Laboratory	Andersen lab at Scripps Research	SEARCH Alliance San Diego with Michael Quigley et al
EPI_ISL_494701	USA/CA-ALSR-1631/2020	2020-04-27	Scripps Medical Laboratory	Andersen lab at Scripps Research	SEARCH Alliance San Diego with Michael Quigley et al
EPI_ISL_494702	USA/CA-ALSR-1632/2020	2020-04-27	Scripps Medical Laboratory	Andersen lab at Scripps Research	SEARCH Alliance San Diego with Michael Quigley et al
EPI_ISL_494703	USA/CA-ALSR-1633/2020	2020-05-18	Scripps Medical Laboratory	Andersen lab at Scripps Research	SEARCH Alliance San Diego with Michael Quigley et al
EPI_ISL_494704	USA/CA-ALSR-1634/2020	2020-04-23	Scripps Medical Laboratory	Andersen lab at Scripps Research	SEARCH Alliance San Diego with Michael Quigley et al
EPI_ISL_494705	USA/CA-ALSR-1636/2020	2020-04-24	Scripps Medical Laboratory	Andersen lab at Scripps Research	SEARCH Alliance San Diego with Michael Quigley et al
EPI_ISL_494706	USA/CA-ALSR-1638/2020	2020-05-19	Scripps Medical Laboratory	Andersen lab at Scripps Research	SEARCH Alliance San Diego with Michael Quigley et al
EPI_ISL_494707	USA/CA-ALSR-1640/2020	2020-04-23	Scripps Medical Laboratory	Andersen lab at Scripps Research	SEARCH Alliance San Diego with Michael Quigley et al
EPI_ISL_494708	USA/CA-ALSR-1641/2020	2020-05-19	Scripps Medical Laboratory	Andersen lab at Scripps Research	SEARCH Alliance San Diego with Michael Quigley et al
EPI_ISL_494709	USA/CA-ALSR-1643/2020	2020-04-23	Scripps Medical Laboratory	Andersen lab at Scripps Research	SEARCH Alliance San Diego with Michael Quigley et al
EPI_ISL_494710	USA/CA-ALSR-1645/2020	2020-04-22	Scripps Medical Laboratory	Andersen lab at Scripps Research	SEARCH Alliance San Diego with Michael Quigley et al
EPI_ISL_494711	USA/CA-ALSR-1646/2020	2020-05-18	Scripps Medical Laboratory	Andersen lab at Scripps Research	SEARCH Alliance San Diego with Michael Quigley et al
EPI_ISL_494712	USA/CA-ALSR-1647/2020	2020-04-27	Scripps Medical Laboratory	Andersen lab at Scripps Research	SEARCH Alliance San Diego with Michael Quigley et al
EPI_ISL_494713	USA/CA-ALSR-1648/2020	2020-04-26	Scripps Medical Laboratory	Andersen lab at Scripps Research	SEARCH Alliance San Diego with Michael Quigley et al
EPI_ISL_494714	USA/CA-ALSR-1649/2020	2020-03-23	San Diego County Public Health Laboratory	Andersen lab at Scripps Research	SEARCH Alliance San Diego with Tracy Basler et al
EPI_ISL_494715	USA/CA-ALSR-1650/2020	2020-04-01	San Diego County Public Health Laboratory	Andersen lab at Scripps Research	SEARCH Alliance San Diego with Tracy Basler et al
EPI_ISL_494716	USA/CA-ALSR-1651/2020	2020-03-25	San Diego County Public Health Laboratory	Andersen lab at Scripps Research	SEARCH Alliance San Diego with Tracy Basler et al
EPI_ISL_494717	USA/CA-ALSR-1653/2020	2020-04-01	San Diego County Public Health Laboratory	Andersen lab at Scripps Research	SEARCH Alliance San Diego with Tracy Basler et al
EPI_ISL_494718	USA/CA-ALSR-1654/2020	2020-03-24	San Diego County Public Health Laboratory	Andersen lab at Scripps Research	SEARCH Alliance San Diego with Tracy Basler et al
EPI_ISL_494719	USA/CA-ALSR-1657/2020	2020-04-01	San Diego County Public Health Laboratory	Andersen lab at Scripps Research	SEARCH Alliance San Diego with Tracy Basler et al
EPI_ISL_494720	USA/CA-ALSR-1658/2020	2020-04-01	San Diego County Public Health Laboratory	Andersen lab at Scripps Research	SEARCH Alliance San Diego with Tracy Basler et al
EPI_ISL_494721	USA/CA-ALSR-1660/2020	2020-03-20	San Diego County Public Health Laboratory	Andersen lab at Scripps Research	SEARCH Alliance San Diego with Tracy Basler et al
EPI_ISL_494722	USA/CA-ALSR-1661/2020	2020-04-02	San Diego County Public Health Laboratory	Andersen lab at Scripps Research	SEARCH Alliance San Diego with Tracy Basler et al
EPI_ISL_494723	USA/CA-ALSR-1662/2020	2020-03-25	San Diego County Public Health Laboratory	Andersen lab at Scripps Research	SEARCH Alliance San Diego with Tracy Basler et al
EPI_ISL_494724	USA/CA-ALSR-1663/2020	2020-04-02	San Diego County Public Health Laboratory	Andersen lab at Scripps Research	SEARCH Alliance San Diego with Tracy Basler et al
EPI_ISL_494725	USA/CA-ALSR-1664/2020	2020-04-01	San Diego County Public Health Laboratory	Andersen lab at Scripps Research	SEARCH Alliance San Diego with Tracy Basler et al
EPI_ISL_494726	USA/CA-ALSR-1665/2020	2020-04-02	San Diego County Public Health Laboratory	Andersen lab at Scripps Research	SEARCH Alliance San Diego with Tracy Basler et al
EPI_ISL_494727	USA/CA-ALSR-1667/2020	2020-03-24	San Diego County Public Health Laboratory	Andersen lab at Scripps Research	SEARCH Alliance San Diego with Tracy Basler et al
EPI_ISL_494728	USA/CA-ALSR-1668/2020	2020-03-24	San Diego County Public Health Laboratory	Andersen lab at Scripps Research	SEARCH Alliance San Diego with Tracy Basler et al
EPI_ISL_494729	USA/CA-ALSR-1669/2020	2020-03-20	San Diego County Public Health Laboratory	Andersen lab at Scripps Research	SEARCH Alliance San Diego with Tracy Basler et al
EPI_ISL_494730	USA/CA-ALSR-1670/2020	2020-04-02	San Diego County Public Health Laboratory	Andersen lab at Scripps Research	SEARCH Alliance San Diego with Tracy Basler et al
EPI_ISL_494731	USA/CA-ALSR-1671/2020	2020-04-02	San Diego County Public Health Laboratory	Andersen lab at Scripps Research	SEARCH Alliance San Diego with Tracy Basler et al
EPI_ISL_494732	USA/CA-ALSR-1672/2020	2020-03-24	San Diego County Public Health Laboratory	Andersen lab at Scripps Research	SEARCH Alliance San Diego with Tracy Basler et al
EPI_ISL_494733	USA/CA-ALSR-1673/2020	2020-03-19	San Diego County Public Health Laboratory	Andersen lab at Scripps Research	SEARCH Alliance San Diego with Tracy Basler et al
EPI_ISL_494734	USA/CA-ALSR-1674/2020	2020-03-20	San Diego County Public Health Laboratory	Andersen lab at Scripps Research	SEARCH Alliance San Diego with Tracy Basler et al
EPI_ISL_494735	USA/CA-ALSR-1675/2020	2020-03-24	San Diego County Public Health Laboratory	Andersen lab at Scripps Research	SEARCH Alliance San Diego with Tracy Basler et al
EPI_ISL_494736	USA/CA-ALSR-1676/2020	2020-04-01	San Diego County Public Health Laboratory	Andersen lab at Scripps Research	SEARCH Alliance San Diego with Tracy Basler et al
EPI_ISL_494737	USA/CA-ALSR-1677/2020	2020-04-02	San Diego County Public Health Laboratory	Andersen lab at Scripps Research	SEARCH Alliance San Diego with Tracy Basler et al
EPI_ISL_494738	USA/CA-ALSR-1678/2020	2020-04-03	San Diego County Public Health Laboratory	Andersen lab at Scripps Research	SEARCH Alliance San Diego with Tracy Basler et al
EPI_ISL_494739	USA/CA-ALSR-1681/2020	2020-04-01	San Diego County Public Health Laboratory	Andersen lab at Scripps Research	SEARCH Alliance San Diego with Tracy Basler et al
EPI_ISL_494740	USA/CA-ALSR-1682/2020	2020-03-25	San Diego County Public Health Laboratory	Andersen lab at Scripps Research	SEARCH Alliance San Diego with Tracy Basler et al
EPI_ISL_494741	USA/CA-ALSR-1683/2020	2020-04-02	San Diego County Public Health Laboratory	Andersen lab at Scripps Research	SEARCH Alliance San Diego with Tracy Basler et al
EPI_ISL_494742	USA/CA-ALSR-1684/2020	2020-04-01	San Diego County Public Health Laboratory	Andersen lab at Scripps Research	SEARCH Alliance San Diego with Tracy Basler et al
EPI_ISL_494743	USA/CA-ALSR-1685/2020	2020-03-25	San Diego County Public Health Laboratory	Andersen lab at Scripps Research	SEARCH Alliance San Diego with Tracy Basler et al
EPI_ISL_494744	USA/CA-ALSR-1687/2020	2020-03-25	San Diego County Public Health Laboratory	Andersen lab at Scripps Research	SEARCH Alliance San Diego with Tracy Basler et al
EPI_ISL_494745	USA/CA-ALSR-1688/2020	2020-04-20	San Diego County Public Health Laboratory	Andersen lab at Scripps Research	SEARCH Alliance San Diego with Tracy Basler et al
EPI_ISL_494746	USA/CA-ALSR-1689/2020	2020-04-20	San Diego County Public Health Laboratory	Andersen lab at Scripps Research	SEARCH Alliance San Diego with Tracy Basler et al
EPI_ISL_512158	USA/CA-ALSR-1735/2020	2020-05-18	San Diego County Public Health Laboratory	Andersen lab at Scripps Research	SEARCH Alliance San Diego with Tracy Basler et al
EPI_ISL_512159	USA/CA-ALSR-1736/2020	2020-05-21	San Diego County Public Health Laboratory	Andersen lab at Scripps Research	SEARCH Alliance San Diego with Tracy Basler et al
EPI_ISL_512160	USA/CA-ALSR-1739/2020	2020-05-21	San Diego County Public Health Laboratory	Andersen lab at Scripps Research	SEARCH Alliance San Diego with Tracy Basler et al
EPI_ISL_512161	USA/CA-ALSR-1740/2020	2020-05-19	San Diego County Public Health Laboratory	Andersen lab at Scripps Research	SEARCH Alliance San Diego with Tracy Basler et al
EPI_ISL_512162	USA/CA-ALSR-1743/2020	2020-05-11	San Diego County Public Health Laboratory	Andersen lab at Scripps Research	SEARCH Alliance San Diego with Tracy Basler et al
EPI_ISL_512163	USA/CA-ALSR-1747/2020	2020-05-29	San Diego County Public Health Laboratory	Andersen lab at Scripps Research	SEARCH Alliance San Diego with Tracy Basler et al
EPI_ISL_512164	USA/CA-ALSR-1749/2020	2020-05-18	San Diego County Public Health Laboratory	Andersen lab at Scripps Research	SEARCH Alliance San Diego with Tracy Basler et al
EPI_ISL_512165	USA/CA-ALSR-1751/2020	2020-05-13	San Diego County Public Health Laboratory	Andersen lab at Scripps Research	SEARCH Alliance San Diego with Tracy Basler et al
EPI_ISL_512166	USA/CA-ALSR-1753/2020	2020-05-18	San Diego County Public Health Laboratory	Andersen lab at Scripps Research	SEARCH Alliance San Diego with Tracy Basler et al
EPI_ISL_512167	USA/CA-ALSR-1756/2020	2020-05-21	San Diego County Public Health Laboratory	Andersen lab at Scripps Research	SEARCH Alliance San Diego with Tracy Basler et al
EPI_ISL_512168	USA/CA-ALSR-1759/2020	2020-05-16	San Diego County Public Health Laboratory	Andersen lab at Scripps Research	SEARCH Alliance San Diego with Tracy Basler et al
EPI_ISL_512169	USA/CA-ALSR-1760/2020	2020-05-13	San Diego County Public Health Laboratory	Andersen lab at Scripps Research	SEARCH Alliance San Diego with Tracy Basler et al
EPI_ISL_512170	USA/CA-ALSR-1761/2020	2020-05-12	San Diego County Public Health Laboratory	Andersen lab at Scripps Research	SEARCH Alliance San Diego with Tracy Basler et al
EPI_ISL_512171	USA/CA-ALSR-1763/2020	2020-05-21	San Diego County Public Health Laboratory	Andersen lab at Scripps Research	SEARCH Alliance San Diego with Tracy Basler et al
EPI_ISL_512172	USA/CA-ALSR-1771/2020	2020-05-13	San Diego County Public Health Laboratory	Andersen lab at Scripps Research	SEARCH Alliance San Diego with Tracy Basler et al
EPI_ISL_512173	USA/CA-ALSR-1772/2020	2020-05-21	San Diego County Public Health Laboratory	Andersen lab at Scripps Research	SEARCH Alliance San Diego with Tracy Basler et al
EPI_ISL_512174	USA/CA-ALSR-1773/2020	2020-05-13	San Diego County Public Health Laboratory	Andersen lab at Scripps Research	SEARCH Alliance San Diego with Tracy Basler et al
EPI_ISL_512175	USA/CA-ALSR-1775/2020	2020-05-13	San Diego County Public Health Laboratory	Andersen lab at Scripps Research	SEARCH Alliance San Diego with Tracy Basler et al
EPI_ISL_512176	USA/CA-ALSR-1776/2020	2020-05-29	San Diego County Public Health Laboratory	Andersen lab at Scripps Research	SEARCH Alliance San Diego with Tracy Basler et al
EPI_ISL_512177	USA/CA-ALSR-1778/2020	2020-05-18	San Diego County Public Health Laboratory	Andersen lab at Scripps Research	SEARCH Alliance San Diego with Tracy Basler et al
EPI_ISL_512178	USA/CA-ALSR-1779/2020	2020-05-13	San Diego County Public Health Laboratory	Andersen lab at Scripps Research	SEARCH Alliance San Diego with Tracy Basler et al
EPI_ISL_512179	USA/CA-ALSR-1781/2020	2020-05-21	San Diego County Public Health Laboratory	Andersen lab at Scripps Research	SEARCH Alliance San Diego with Tracy Basler et al
EPI_ISL_512180	USA/CA-ALSR-1782/2020	2020-05-05	San Diego County Public Health Laboratory	Andersen lab at Scripps Research	SEARCH Alliance San Diego with Tracy Basler et al
EPI_ISL_512181	USA/CA-ALSR-1783/2020	2020-05-16	San Diego County Public Health Laboratory	Andersen lab at Scripps Research	SEARCH Alliance San Diego with Tracy Basler et al
EPI_ISL_512182	USA/CA-ALSR-1784/2020	2020-05-12	San Diego County Public Health Laboratory	Andersen lab at Scripps Research	SEARCH Alliance San Diego with Tracy Basler et al
EPI_ISL_512183	USA/CA-ALSR-1785/2020	2020-05-12	San Diego County Public Health Laboratory	Andersen lab at Scripps Research	SEARCH Alliance San Diego with Tracy Basler et al
EPI_ISL_512184	USA/CA-ALSR-1786/2020	2020-05-05	San Diego County Public Health Laboratory	Andersen lab at Scripps Research	SEARCH Alliance San Diego with Tracy Basler et al
EPI_ISL_512185	USA/CA-ALSR-1788/2020	2020-05-12	San Diego County Public Health Laboratory	Andersen lab at Scripps Research	SEARCH Alliance San Diego with Tracy Basler et al
EPI_ISL_512186	USA/CA-ALSR-1789/2020	2020-05-11	San Diego County Public Health Laboratory	Andersen lab at Scripps Research	SEARCH Alliance San Diego with Tracy Basler et al
EPI_ISL_512187	USA/CA-ALSR-1791/2020	2020-05-13	San Diego County Public Health Laboratory	Andersen lab at Scripps Research	SEARCH Alliance San Diego with Tracy Basler et al
EPI_ISL_512188	USA/CA-ALSR-1793/2020	2020-05-18	San Diego County Public Health Laboratory	Andersen lab at Scripps Research	SEARCH Alliance San Diego with Tracy Basler et al
EPI_ISL_512189	USA/CA-ALSR-1795/2020	2020-05-12	San Diego County Public Health Laboratory	Andersen lab at Scripps Research	SEARCH Alliance San Diego with Tracy Basler et al
EPI_ISL_512190	USA/CA-ALSR-1798/2020	2020-05-12	San Diego County Public Health Laboratory	Andersen lab at Scripps Research	SEARCH Alliance San Diego with Tracy Basler et al
EPI_ISL_512191	USA/CA-ALSR-1800/2020	2020-05-11	San Diego County Public Health Laboratory	Andersen lab at Scripps Research	SEARCH Alliance San Diego with Tracy Basler et al
EPI_ISL_512192	USA/CA-ALSR-1801/2020	2020-05-12	San Diego County Public Health Laboratory	Andersen lab at Scripps Research	SEARCH Alliance San Diego with Tracy Basler et al
EPI_ISL_512193	USA/CA-ALSR-1802/2020	2020-05-12	San Diego County Public Health Laboratory	Andersen lab at Scripps Research	SEARCH Alliance San Diego with Tracy Basler et al
EPI_ISL_512194	USA/CA-ALSR-1804/2020	2020-05-11	San Diego County Public Health Laboratory	Andersen lab at Scripps Research	SEARCH Alliance San Diego with Tracy Basler et al
EPI_ISL_512195	USA/CA-ALSR-1816/2020	2020-05-14	San Diego County Public Health Laboratory	Andersen lab at Scripps Research	SEARCH Alliance San Diego with Tracy Basler et al
EPI_ISL_512196	USA/CA-ALSR-1818/2020	2020-05-20	San Diego County Public Health Laboratory	Andersen lab at Scripps Research	SEARCH Alliance San Diego with Tracy Basler et al
EPI_ISL_512197	USA/CA-ALSR-1826/2020	2020-05-19	San Diego County Public Health Laboratory	Andersen lab at Scripps Research	SEARCH Alliance San Diego with Tracy Basler et al
EPI_ISL_512198	USA/CA-ALSR-1827/2020	2020-05-14	San Diego County Public Health Laboratory	Andersen lab at Scripps Research	SEARCH Alliance San Diego with Tracy Basler et al
EPI_ISL_512199	USA/CA-ALSR-1829/2020	2020-05-19	San Diego County Public Health Laboratory	Andersen lab at Scripps Research	SEARCH Alliance San Diego with Tracy Basler et al
EPI_ISL_512200	USA/CA-ALSR-1831/2020	2020-05-19	San Diego County Public Health Laboratory	Andersen lab at Scripps Research	SEARCH Alliance San Diego with Tracy Basler et al
EPI_ISL_512201	USA/CA-ALSR-1832/2020	2020-05-15	San Diego County Public Health Laboratory	Andersen lab at Scripps Research	SEARCH Alliance San Diego with Tracy Basler et al
EPI_ISL_512202	USA/CA-ALSR-1833/2020	2020-05-28	San Diego County Public Health Laboratory	Andersen lab at Scripps Research	SEARCH Alliance San Diego with Tracy Basler et al
EPI_ISL_512203	USA/CA-ALSR-1837/2020	2020-05-18	San Diego County Public Health Laboratory	Andersen lab at Scripps Research	SEARCH Alliance San Diego with Tracy Basler et al
EPI_ISL_512204	USA/CA-ALSR-1841/2020	2020-05-18	San Diego County Public Health Laboratory	Andersen lab at Scripps Research	SEARCH Alliance San Diego with Tracy Basler et al
EPI_ISL_512205	USA/CA-ALSR-1844/2020	2020-05-19	San Diego County Public Health Laboratory	Andersen lab at Scripps Research	SEARCH Alliance San Diego with Tracy Basler et al
EPI_ISL_512206	USA/CA-ALSR-1845/2020	2020-05-18	San Diego County Public Health Laboratory	Andersen lab at Scripps Research	SEARCH Alliance San Diego with Tracy Basler et al
EPI_ISL_512207	USA/CA-ALSR-1848/2020	2020-05-19	San Diego County Public Health Laboratory	Andersen lab at Scripps Research	SEARCH Alliance San Diego with Tracy Basler et al
EPI_ISL_512208	USA/CA-ALSR-1854/2020	2020-05-19	San Diego County Public Health Laboratory	Andersen lab at Scripps Research	SEARCH Alliance San Diego with Tracy Basler et al
EPI_ISL_512209	USA/CA-ALSR-1859/2020	2020-05-18	San Diego County Public Health Laboratory	Andersen lab at Scripps Research	SEARCH Alliance San Diego with Tracy Basler et al
EPI_ISL_512210	USA/CA-ALSR-1860/2020	2020-05-19	San Diego County Public Health Laboratory	Andersen lab at Scripps Research	SEARCH Alliance San Diego with Tracy Basler et al
EPI_ISL_512211	USA/CA-ALSR-1862/2020	2020-05-19	San Diego County Public Health Laboratory	Andersen lab at Scripps Research	SEARCH Alliance San Diego with Tracy Basler et al
EPI_ISL_512212	USA/CA-ALSR-1866/2020	2020-05-20	San Diego County Public Health Laboratory	Andersen lab at Scripps Research	SEARCH Alliance San Diego with Tracy Basler et al
EPI_ISL_512213	USA/CA-ALSR-1869/2020	2020-05-19	San Diego County Public Health Laboratory	Andersen lab at Scripps Research	SEARCH Alliance San Diego with Tracy Basler et al
EPI_ISL_512214	USA/CA-ALSR-1876/2020	2020-05-20	San Diego County Public Health Laboratory	Andersen lab at Scripps Research	SEARCH Alliance San Diego with Tracy Basler et al
EPI_ISL_512215	USA/CA-ALSR-1877/2020	2020-05-20	San Diego County Public Health Laboratory	Andersen lab at Scripps Research	SEARCH Alliance San Diego with Tracy Basler et al
EPI_ISL_512216	USA/CA-ALSR-1878/2020	2020-05-20	San Diego County Public Health Laboratory	Andersen lab at Scripps Research	SEARCH Alliance San Diego with Tracy Basler et al
EPI_ISL_512217	USA/CA-ALSR-1880/2020	2020-05-20	San Diego County Public Health Laboratory	Andersen lab at Scripps Research	SEARCH Alliance San Diego with Tracy Basler et al
EPI_ISL_512218	USA/CA-ALSR-1887/2020	2020-05-20	San Diego County Public Health Laboratory	Andersen lab at Scripps Research	SEARCH Alliance San Diego with Tracy Basler et al
EPI_ISL_512219	USA/CA-ALSR-1888/2020	2020-05-20	San Diego County Public Health Laboratory	Andersen lab at Scripps Research	SEARCH Alliance San Diego with Tracy Basler et al
EPI_ISL_512220	USA/CA-ALSR-1889/2020	2020-05-20	San Diego County Public Health Laboratory	Andersen lab at Scripps Research	SEARCH Alliance San Diego with Tracy Basler et al
EPI_ISL_512221	USA/CA-ALSR-1894/2020	2020-04-22	San Diego County Public Health Laboratory	Andersen lab at Scripps Research	SEARCH Alliance San Diego with Tracy Basler et al
EPI_ISL_512222	USA/CA-ALSR-1898/2020	2020-04-22	San Diego County Public Health Laboratory	Andersen lab at Scripps Research	SEARCH Alliance San Diego with Tracy Basler et al
EPI_ISL_512223	USA/CA-ALSR-1899/2020	2020-04-22	San Diego County Public Health Laboratory	Andersen lab at Scripps Research	SEARCH Alliance San Diego with Tracy Basler et al
EPI_ISL_512224	USA/CA-ALSR-1900/2020	2020-04-22	San Diego County Public Health Laboratory	Andersen lab at Scripps Research	SEARCH Alliance San Diego with Tracy Basler et al
EPI_ISL_512225	USA/CA-ALSR-1903/2020	2020-04-25	San Diego County Public Health Laboratory	Andersen lab at Scripps Research	SEARCH Alliance San Diego with Tracy Basler et al
EPI_ISL_512226	USA/CA-ALSR-1904/2020	2020-04-25	San Diego County Public Health Laboratory	Andersen lab at Scripps Research	SEARCH Alliance San Diego with Tracy Basler et al
EPI_ISL_512227	USA/CA-ALSR-1906/2020	2020-04-17	San Diego County Public Health Laboratory	Andersen lab at Scripps Research	SEARCH Alliance San Diego with Tracy Basler et al
EPI_ISL_512228	USA/CA-ALSR-1907/2020	2020-04-23	San Diego County Public Health Laboratory	Andersen lab at Scripps Research	SEARCH Alliance San Diego with Tracy Basler et al
EPI_ISL_512229	USA/CA-ALSR-1910/2020	2020-04-22	San Diego County Public Health Laboratory	Andersen lab at Scripps Research	SEARCH Alliance San Diego with Tracy Basler et al
EPI_ISL_512230	USA/CA-ALSR-1912/2020	2020-04-22	San Diego County Public Health Laboratory	Andersen lab at Scripps Research	SEARCH Alliance San Diego with Tracy Basler et al
EPI_ISL_512231	USA/CA-ALSR-1915/2020	2020-04-21	San Diego County Public Health Laboratory	Andersen lab at Scripps Research	SEARCH Alliance San Diego with Tracy Basler et al
EPI_ISL_512232	USA/CA-ALSR-1916/2020	2020-05-11	San Diego County Public Health Laboratory	Andersen lab at Scripps Research	SEARCH Alliance San Diego with Tracy Basler et al
EPI_ISL_512233	USA/CA-ALSR-1917/2020	2020-04-24	San Diego County Public Health Laboratory	Andersen lab at Scripps Research	SEARCH Alliance San Diego with Tracy Basler et al
EPI_ISL_512234	USA/CA-ALSR-1918/2020	2020-04-23	San Diego County Public Health Laboratory	Andersen lab at Scripps Research	SEARCH Alliance San Diego with Tracy Basler et al
EPI_ISL_512235	USA/CA-ALSR-1924/2020	2020-07-08	San Diego County Public Health Laboratory	Andersen lab at Scripps Research	SEARCH Alliance San Diego with Tracy Basler et al
EPI_ISL_512236	USA/CA-ALSR-1925/2020	2020-07-08	San Diego County Public Health Laboratory	Andersen lab at Scripps Research	SEARCH Alliance San Diego with Tracy Basler et al
EPI_ISL_512237	USA/CA-ALSR-1926/2020	2020-07-08	San Diego County Public Health Laboratory	Andersen lab at Scripps Research	SEARCH Alliance San Diego with Tracy Basler et al
EPI_ISL_512238	USA/CA-ALSR-1927/2020	2020-07-08	San Diego County Public Health Laboratory	Andersen lab at Scripps Research	SEARCH Alliance San Diego with Tracy Basler et al
EPI_ISL_512239	USA/CA-ALSR-1928/2020	2020-07-08	San Diego County Public Health Laboratory	Andersen lab at Scripps Research	SEARCH Alliance San Diego with Tracy Basler et al
EPI_ISL_512240	USA/CA-ALSR-1929/2020	2020-07-08	San Diego County Public Health Laboratory	Andersen lab at Scripps Research	SEARCH Alliance San Diego with Tracy Basler et al
EPI_ISL_512241	USA/CA-ALSR-1930/2020	2020-07-08	San Diego County Public Health Laboratory	Andersen lab at Scripps Research	SEARCH Alliance San Diego with Tracy Basler et al
EPI_ISL_512242	USA/CA-ALSR-1933/2020	2020-07-09	San Diego County Public Health Laboratory	Andersen lab at Scripps Research	SEARCH Alliance San Diego with Tracy Basler et al
EPI_ISL_512243	USA/CA-ALSR-1935/2020	2020-07-09	San Diego County Public Health Laboratory	Andersen lab at Scripps Research	SEARCH Alliance San Diego with Tracy Basler et al
EPI_ISL_512244	USA/CA-ALSR-1938/2020	2020-07-08	San Diego County Public Health Laboratory	Andersen lab at Scripps Research	SEARCH Alliance San Diego with Tracy Basler et al
EPI_ISL_512245	USA/CA-ALSR-1939/2020	2020-07-08	San Diego County Public Health Laboratory	Andersen lab at Scripps Research	SEARCH Alliance San Diego with Tracy Basler et al
EPI_ISL_512246	USA/CA-ALSR-1940/2020	2020-06-25	San Diego County Public Health Laboratory	Andersen lab at Scripps Research	SEARCH Alliance San Diego with Tracy Basler et al
EPI_ISL_512247	USA/CA-ALSR-1941/2020	2020-06-25	San Diego County Public Health Laboratory	Andersen lab at Scripps Research	SEARCH Alliance San Diego with Tracy Basler et al
EPI_ISL_512248	USA/CA-ALSR-1943/2020	2020-07-08	San Diego County Public Health Laboratory	Andersen lab at Scripps Research	SEARCH Alliance San Diego with Tracy Basler et al
EPI_ISL_512249	USA/CA-ALSR-1944/2020	2020-07-08	San Diego County Public Health Laboratory	Andersen lab at Scripps Research	SEARCH Alliance San Diego with Tracy Basler et al
EPI_ISL_512250	USA/CA-ALSR-1945/2020	2020-07-08	San Diego County Public Health Laboratory	Andersen lab at Scripps Research	SEARCH Alliance San Diego with Tracy Basler et al
EPI_ISL_512251	USA/CA-ALSR-1946/2020	2020-07-08	San Diego County Public Health Laboratory	Andersen lab at Scripps Research	SEARCH Alliance San Diego with Tracy Basler et al
EPI_ISL_512252	USA/CA-ALSR-1947/2020	2020-07-09	San Diego County Public Health Laboratory	Andersen lab at Scripps Research	SEARCH Alliance San Diego with Tracy Basler et al
EPI_ISL_512253	USA/CA-ALSR-1948/2020	2020-06-26	San Diego County Public Health Laboratory	Andersen lab at Scripps Research	SEARCH Alliance San Diego with Tracy Basler et al
EPI_ISL_512254	USA/CA-ALSR-1949/2020	2020-06-26	San Diego County Public Health Laboratory	Andersen lab at Scripps Research	SEARCH Alliance San Diego with Tracy Basler et al
EPI_ISL_512255	USA/CA-ALSR-1950/2020	2020-06-25	San Diego County Public Health Laboratory	Andersen lab at Scripps Research	SEARCH Alliance San Diego with Tracy Basler et al
EPI_ISL_512256	USA/CA-ALSR-1951/2020	2020-06-25	San Diego County Public Health Laboratory	Andersen lab at Scripps Research	SEARCH Alliance San Diego with Tracy Basler et al
EPI_ISL_512257	USA/CA-ALSR-1952/2020	2020-06-25	San Diego County Public Health Laboratory	Andersen lab at Scripps Research	SEARCH Alliance San Diego with Tracy Basler et al
EPI_ISL_512258	USA/CA-ALSR-1953/2020	2020-06-25	San Diego County Public Health Laboratory	Andersen lab at Scripps Research	SEARCH Alliance San Diego with Tracy Basler et al
EPI_ISL_512259	USA/CA-ALSR-1954/2020	2020-06-25	San Diego County Public Health Laboratory	Andersen lab at Scripps Research	SEARCH Alliance San Diego with Tracy Basler et al
EPI_ISL_512260	USA/CA-ALSR-1955/2020	2020-06-26	San Diego County Public Health Laboratory	Andersen lab at Scripps Research	SEARCH Alliance San Diego with Tracy Basler et al
EPI_ISL_512261	USA/CA-ALSR-1957/2020	2020-06-26	San Diego County Public Health Laboratory	Andersen lab at Scripps Research	SEARCH Alliance San Diego with Tracy Basler et al
EPI_ISL_512262	USA/CA-ALSR-1959/2020	2020-06-26	San Diego County Public Health Laboratory	Andersen lab at Scripps Research	SEARCH Alliance San Diego with Tracy Basler et al
EPI_ISL_512263	USA/CA-ALSR-1960/2020	2020-06-25	San Diego County Public Health Laboratory	Andersen lab at Scripps Research	SEARCH Alliance San Diego with Tracy Basler et al
EPI_ISL_512264	USA/CA-ALSR-1961/2020	2020-06-26	San Diego County Public Health Laboratory	Andersen lab at Scripps Research	SEARCH Alliance San Diego with Tracy Basler et al
EPI_ISL_512265	USA/CA-ALSR-1962/2020	2020-06-26	San Diego County Public Health Laboratory	Andersen lab at Scripps Research	SEARCH Alliance San Diego with Tracy Basler et al
EPI_ISL_512266	USA/CA-ALSR-1963/2020	2020-06-25	San Diego County Public Health Laboratory	Andersen lab at Scripps Research	SEARCH Alliance San Diego with Tracy Basler et al
EPI_ISL_512267	USA/CA-ALSR-1967/2020	2020-07-09	San Diego County Public Health Laboratory	Andersen lab at Scripps Research	SEARCH Alliance San Diego with Tracy Basler et al
EPI_ISL_512268	USA/CA-ALSR-1970/2020	2020-06-26	San Diego County Public Health Laboratory	Andersen lab at Scripps Research	SEARCH Alliance San Diego with Tracy Basler et al
EPI_ISL_512269	USA/CA-ALSR-1971/2020	2020-06-26	San Diego County Public Health Laboratory	Andersen lab at Scripps Research	SEARCH Alliance San Diego with Tracy Basler et al
EPI_ISL_512270	USA/CA-ALSR-1972/2020	2020-06-26	San Diego County Public Health Laboratory	Andersen lab at Scripps Research	SEARCH Alliance San Diego with Tracy Basler et al
EPI_ISL_512271	USA/CA-ALSR-1973/2020	2020-04-25	San Diego County Public Health Laboratory	Andersen lab at Scripps Research	SEARCH Alliance San Diego with Tracy Basler et al
EPI_ISL_512272	USA/CA-ALSR-1974/2020	2020-04-23	San Diego County Public Health Laboratory	Andersen lab at Scripps Research	SEARCH Alliance San Diego with Tracy Basler et al
EPI_ISL_512273	USA/CA-ALSR-1975/2020	2020-04-22	San Diego County Public Health Laboratory	Andersen lab at Scripps Research	SEARCH Alliance San Diego with Tracy Basler et al
EPI_ISL_635300	USA/CA-ALSR-1996/2020	2020-05-14	San Diego County Public Health Laboratory	Andersen lab at Scripps Research	SEARCH Alliance San Diego with Tracy Basler et al
EPI_ISL_635301	USA/CA-ALSR-2004/2020	2020-05-08	San Diego County Public Health Laboratory	Andersen lab at Scripps Research	SEARCH Alliance San Diego with Tracy Basler et al
EPI_ISL_635302	USA/CA-ALSR-2005/2020	2020-05-12	San Diego County Public Health Laboratory	Andersen lab at Scripps Research	SEARCH Alliance San Diego with Tracy Basler et al
EPI_ISL_635303	USA/CA-ALSR-2010/2020	2020-05-14	San Diego County Public Health Laboratory	Andersen lab at Scripps Research	SEARCH Alliance San Diego with Tracy Basler et al
EPI_ISL_635304	USA/CA-ALSR-2011/2020	2020-05-14	San Diego County Public Health Laboratory	Andersen lab at Scripps Research	SEARCH Alliance San Diego with Tracy Basler et al
EPI_ISL_635305	USA/CA-ALSR-2012/2020	2020-05-14	San Diego County Public Health Laboratory	Andersen lab at Scripps Research	SEARCH Alliance San Diego with Tracy Basler et al
EPI_ISL_635306	USA/CA-ALSR-2015/2020	2020-05-09	San Diego County Public Health Laboratory	Andersen lab at Scripps Research	SEARCH Alliance San Diego with Tracy Basler et al
EPI_ISL_635307	USA/CA-ALSR-2016/2020	2020-05-09	San Diego County Public Health Laboratory	Andersen lab at Scripps Research	SEARCH Alliance San Diego with Tracy Basler et al
EPI_ISL_635308	USA/CA-ALSR-2018/2020	2020-05-09	San Diego County Public Health Laboratory	Andersen lab at Scripps Research	SEARCH Alliance San Diego with Tracy Basler et al
EPI_ISL_635309	USA/CA-ALSR-2019/2020	2020-05-07	San Diego County Public Health Laboratory	Andersen lab at Scripps Research	SEARCH Alliance San Diego with Tracy Basler et al
EPI_ISL_635310	USA/CA-ALSR-2022/2020	2020-05-09	San Diego County Public Health Laboratory	Andersen lab at Scripps Research	SEARCH Alliance San Diego with Tracy Basler et al
EPI_ISL_635311	USA/CA-ALSR-2023/2020	2020-05-07	San Diego County Public Health Laboratory	Andersen lab at Scripps Research	SEARCH Alliance San Diego with Tracy Basler et al
EPI_ISL_635312	USA/CA-ALSR-2025/2020	2020-05-07	San Diego County Public Health Laboratory	Andersen lab at Scripps Research	SEARCH Alliance San Diego with Tracy Basler et al
EPI_ISL_635313	USA/CA-ALSR-2026/2020	2020-05-09	San Diego County Public Health Laboratory	Andersen lab at Scripps Research	SEARCH Alliance San Diego with Tracy Basler et al
EPI_ISL_635314	USA/CA-ALSR-2041/2020	2020-05-08	San Diego County Public Health Laboratory	Andersen lab at Scripps Research	SEARCH Alliance San Diego with Tracy Basler et al
EPI_ISL_635315	USA/CA-ALSR-2043/2020	2020-05-09	San Diego County Public Health Laboratory	Andersen lab at Scripps Research	SEARCH Alliance San Diego with Tracy Basler et al
EPI_ISL_635316	USA/CA-ALSR-2047/2020	2020-05-15	San Diego County Public Health Laboratory	Andersen lab at Scripps Research	SEARCH Alliance San Diego with Tracy Basler et al
EPI_ISL_635317	USA/CA-ALSR-2050/2020	2020-05-11	San Diego County Public Health Laboratory	Andersen lab at Scripps Research	SEARCH Alliance San Diego with Tracy Basler et al
EPI_ISL_635318	USA/CA-ALSR-2051/2020	2020-05-11	San Diego County Public Health Laboratory	Andersen lab at Scripps Research	SEARCH Alliance San Diego with Tracy Basler et al
EPI_ISL_635319	USA/CA-ALSR-2052/2020	2020-05-08	San Diego County Public Health Laboratory	Andersen lab at Scripps Research	SEARCH Alliance San Diego with Tracy Basler et al
EPI_ISL_635320	USA/CA-ALSR-2053/2020	2020-05-07	San Diego County Public Health Laboratory	Andersen lab at Scripps Research	SEARCH Alliance San Diego with Tracy Basler et al
EPI_ISL_635321	USA/CA-ALSR-2055/2020	2020-05-07	San Diego County Public Health Laboratory	Andersen lab at Scripps Research	SEARCH Alliance San Diego with Tracy Basler et al
EPI_ISL_635322	USA/CA-ALSR-2056/2020	2020-04-22	San Diego County Public Health Laboratory	Andersen lab at Scripps Research	SEARCH Alliance San Diego with Tracy Basler et al
EPI_ISL_635323	USA/CA-ALSR-2057/2020	2020-05-11	San Diego County Public Health Laboratory	Andersen lab at Scripps Research	SEARCH Alliance San Diego with Tracy Basler et al
EPI_ISL_635324	USA/CA-ALSR-2058/2020	2020-05-11	San Diego County Public Health Laboratory	Andersen lab at Scripps Research	SEARCH Alliance San Diego with Tracy Basler et al
EPI_ISL_635325	USA/CA-ALSR-2060/2020	2020-04-22	San Diego County Public Health Laboratory	Andersen lab at Scripps Research	SEARCH Alliance San Diego with Tracy Basler et al
EPI_ISL_635326	USA/CA-ALSR-2061/2020	2020-04-22	San Diego County Public Health Laboratory	Andersen lab at Scripps Research	SEARCH Alliance San Diego with Tracy Basler et al
EPI_ISL_635327	USA/CA-ALSR-2062/2020	2020-04-22	San Diego County Public Health Laboratory	Andersen lab at Scripps Research	SEARCH Alliance San Diego with Tracy Basler et al
EPI_ISL_635328	USA/CA-ALSR-2063/2020	2020-05-08	San Diego County Public Health Laboratory	Andersen lab at Scripps Research	SEARCH Alliance San Diego with Tracy Basler et al
EPI_ISL_635329	USA/CA-ALSR-2064/2020	2020-04-22	San Diego County Public Health Laboratory	Andersen lab at Scripps Research	SEARCH Alliance San Diego with Tracy Basler et al
EPI_ISL_635330	USA/CA-ALSR-2065/2020	2020-04-22	San Diego County Public Health Laboratory	Andersen lab at Scripps Research	SEARCH Alliance San Diego with Tracy Basler et al
EPI_ISL_635331	USA/CA-ALSR-2066/2020	2020-04-22	San Diego County Public Health Laboratory	Andersen lab at Scripps Research	SEARCH Alliance San Diego with Tracy Basler et al
EPI_ISL_635332	USA/CA-ALSR-2067/2020	2020-05-27	San Diego County Public Health Laboratory	Andersen lab at Scripps Research	SEARCH Alliance San Diego with Tracy Basler et al
EPI_ISL_635333	USA/CA-ALSR-2069/2020	2020-05-22	San Diego County Public Health Laboratory	Andersen lab at Scripps Research	SEARCH Alliance San Diego with Tracy Basler et al
EPI_ISL_635334	USA/CA-ALSR-2070/2020	2020-06-01	San Diego County Public Health Laboratory	Andersen lab at Scripps Research	SEARCH Alliance San Diego with Tracy Basler et al
EPI_ISL_635335	USA/CA-ALSR-2073/2020	2020-05-22	San Diego County Public Health Laboratory	Andersen lab at Scripps Research	SEARCH Alliance San Diego with Tracy Basler et al
EPI_ISL_635336	USA/CA-ALSR-2076/2020	2020-05-24	San Diego County Public Health Laboratory	Andersen lab at Scripps Research	SEARCH Alliance San Diego with Tracy Basler et al
EPI_ISL_635337	USA/CA-ALSR-2079/2020	2020-05-23	San Diego County Public Health Laboratory	Andersen lab at Scripps Research	SEARCH Alliance San Diego with Tracy Basler et al
EPI_ISL_635338	USA/CA-ALSR-2081/2020	2020-05-26	San Diego County Public Health Laboratory	Andersen lab at Scripps Research	SEARCH Alliance San Diego with Tracy Basler et al
EPI_ISL_635339	USA/CA-ALSR-2083/2020	2020-05-22	San Diego County Public Health Laboratory	Andersen lab at Scripps Research	SEARCH Alliance San Diego with Tracy Basler et al
EPI_ISL_635340	USA/CA-ALSR-2085/2020	2020-05-22	San Diego County Public Health Laboratory	Andersen lab at Scripps Research	SEARCH Alliance San Diego with Tracy Basler et al
EPI_ISL_635341	USA/CA-ALSR-2086/2020	2020-05-27	San Diego County Public Health Laboratory	Andersen lab at Scripps Research	SEARCH Alliance San Diego with Tracy Basler et al
EPI_ISL_635342	USA/CA-ALSR-2089/2020	2020-05-29	San Diego County Public Health Laboratory	Andersen lab at Scripps Research	SEARCH Alliance San Diego with Tracy Basler et al
EPI_ISL_635343	USA/CA-ALSR-2092/2020	2020-06-01	San Diego County Public Health Laboratory	Andersen lab at Scripps Research	SEARCH Alliance San Diego with Tracy Basler et al
EPI_ISL_635344	USA/CA-ALSR-2093/2020	2020-05-29	San Diego County Public Health Laboratory	Andersen lab at Scripps Research	SEARCH Alliance San Diego with Tracy Basler et al
EPI_ISL_635345	USA/CA-ALSR-2094/2020	2020-05-22	San Diego County Public Health Laboratory	Andersen lab at Scripps Research	SEARCH Alliance San Diego with Tracy Basler et al
EPI_ISL_635346	USA/CA-ALSR-2096/2020	2020-05-24	San Diego County Public Health Laboratory	Andersen lab at Scripps Research	SEARCH Alliance San Diego with Tracy Basler et al
EPI_ISL_635347	USA/CA-ALSR-2099/2020	2020-06-01	San Diego County Public Health Laboratory	Andersen lab at Scripps Research	SEARCH Alliance San Diego with Tracy Basler et al
EPI_ISL_635348	USA/CA-ALSR-2105/2020	2020-05-22	San Diego County Public Health Laboratory	Andersen lab at Scripps Research	SEARCH Alliance San Diego with Tracy Basler et al
EPI_ISL_635349	USA/CA-ALSR-2106/2020	2020-05-22	San Diego County Public Health Laboratory	Andersen lab at Scripps Research	SEARCH Alliance San Diego with Tracy Basler et al
EPI_ISL_635350	USA/CA-ALSR-2109/2020	2020-05-24	San Diego County Public Health Laboratory	Andersen lab at Scripps Research	SEARCH Alliance San Diego with Tracy Basler et al
EPI_ISL_635351	USA/CA-ALSR-2112/2020	2020-05-23	San Diego County Public Health Laboratory	Andersen lab at Scripps Research	SEARCH Alliance San Diego with Tracy Basler et al
EPI_ISL_635352	USA/CA-ALSR-2114/2020	2020-05-28	San Diego County Public Health Laboratory	Andersen lab at Scripps Research	SEARCH Alliance San Diego with Tracy Basler et al
EPI_ISL_635353	USA/CA-ALSR-2115/2020	2020-05-22	San Diego County Public Health Laboratory	Andersen lab at Scripps Research	SEARCH Alliance San Diego with Tracy Basler et al
EPI_ISL_635354	USA/CA-ALSR-2116/2020	2020-06-01	San Diego County Public Health Laboratory	Andersen lab at Scripps Research	SEARCH Alliance San Diego with Tracy Basler et al
EPI_ISL_635355	USA/CA-ALSR-2118/2020	2020-05-21	San Diego County Public Health Laboratory	Andersen lab at Scripps Research	SEARCH Alliance San Diego with Tracy Basler et al
EPI_ISL_635356	USA/CA-ALSR-2121/2020	2020-05-29	San Diego County Public Health Laboratory	Andersen lab at Scripps Research	SEARCH Alliance San Diego with Tracy Basler et al
EPI_ISL_635357	USA/CA-ALSR-2127/2020	2020-05-21	San Diego County Public Health Laboratory	Andersen lab at Scripps Research	SEARCH Alliance San Diego with Tracy Basler et al
EPI_ISL_635358	USA/CA-ALSR-2128/2020	2020-05-27	San Diego County Public Health Laboratory	Andersen lab at Scripps Research	SEARCH Alliance San Diego with Tracy Basler et al
EPI_ISL_635359	USA/CA-ALSR-2129/2020	2020-05-21	San Diego County Public Health Laboratory	Andersen lab at Scripps Research	SEARCH Alliance San Diego with Tracy Basler et al
EPI_ISL_635360	USA/CA-ALSR-2132/2020	2020-05-22	San Diego County Public Health Laboratory	Andersen lab at Scripps Research	SEARCH Alliance San Diego with Tracy Basler et al
EPI_ISL_635361	USA/CA-ALSR-2133/2020	2020-05-27	San Diego County Public Health Laboratory	Andersen lab at Scripps Research	SEARCH Alliance San Diego with Tracy Basler et al
EPI_ISL_635362	USA/CA-ALSR-2150/2020	2020-06-08	San Diego County Public Health Laboratory	Andersen lab at Scripps Research	SEARCH Alliance San Diego with Tracy Basler et al
EPI_ISL_635363	USA/CA-ALSR-2158/2020	2020-06-01	San Diego County Public Health Laboratory	Andersen lab at Scripps Research	SEARCH Alliance San Diego with Tracy Basler et al
EPI_ISL_635364	USA/CA-ALSR-2160/2020	2020-06-02	San Diego County Public Health Laboratory	Andersen lab at Scripps Research	SEARCH Alliance San Diego with Tracy Basler et al
EPI_ISL_635365	USA/CA-ALSR-2162/2020	2020-06-02	San Diego County Public Health Laboratory	Andersen lab at Scripps Research	SEARCH Alliance San Diego with Tracy Basler et al
EPI_ISL_635366	USA/CA-ALSR-2163/2020	2020-06-02	San Diego County Public Health Laboratory	Andersen lab at Scripps Research	SEARCH Alliance San Diego with Tracy Basler et al
EPI_ISL_635367	USA/CA-ALSR-2166/2020	2020-06-01	San Diego County Public Health Laboratory	Andersen lab at Scripps Research	SEARCH Alliance San Diego with Tracy Basler et al
EPI_ISL_635368	USA/CA-ALSR-2167/2020	2020-06-01	San Diego County Public Health Laboratory	Andersen lab at Scripps Research	SEARCH Alliance San Diego with Tracy Basler et al
EPI_ISL_635369	USA/CA-ALSR-2168/2020	2020-06-02	San Diego County Public Health Laboratory	Andersen lab at Scripps Research	SEARCH Alliance San Diego with Tracy Basler et al
EPI_ISL_635370	USA/CA-ALSR-2169/2020	2020-06-02	San Diego County Public Health Laboratory	Andersen lab at Scripps Research	SEARCH Alliance San Diego with Tracy Basler et al
EPI_ISL_635371	USA/CA-ALSR-2170/2020	2020-06-03	San Diego County Public Health Laboratory	Andersen lab at Scripps Research	SEARCH Alliance San Diego with Tracy Basler et al
EPI_ISL_635372	USA/CA-ALSR-2171/2020	2020-06-04	San Diego County Public Health Laboratory	Andersen lab at Scripps Research	SEARCH Alliance San Diego with Tracy Basler et al
EPI_ISL_635373	USA/CA-ALSR-2172/2020	2020-06-04	San Diego County Public Health Laboratory	Andersen lab at Scripps Research	SEARCH Alliance San Diego with Tracy Basler et al
EPI_ISL_635374	USA/CA-ALSR-2174/2020	2020-05-12	San Diego County Public Health Laboratory	Andersen lab at Scripps Research	SEARCH Alliance San Diego with Tracy Basler et al
EPI_ISL_635375	USA/CA-ALSR-2175/2020	2020-05-13	San Diego County Public Health Laboratory	Andersen lab at Scripps Research	SEARCH Alliance San Diego with Tracy Basler et al
EPI_ISL_635376	USA/CA-ALSR-2179/2020	2020-06-04	San Diego County Public Health Laboratory	Andersen lab at Scripps Research	SEARCH Alliance San Diego with Tracy Basler et al
EPI_ISL_635377	USA/CA-ALSR-2180/2020	2020-06-04	San Diego County Public Health Laboratory	Andersen lab at Scripps Research	SEARCH Alliance San Diego with Tracy Basler et al
EPI_ISL_635378	USA/CA-ALSR-2183/2020	2020-06-04	San Diego County Public Health Laboratory	Andersen lab at Scripps Research	SEARCH Alliance San Diego with Tracy Basler et al
EPI_ISL_635379	USA/CA-ALSR-2185/2020	2020-06-04	San Diego County Public Health Laboratory	Andersen lab at Scripps Research	SEARCH Alliance San Diego with Tracy Basler et al
EPI_ISL_635380	USA/CA-ALSR-2188/2020	2020-06-24	San Diego County Public Health Laboratory	Andersen lab at Scripps Research	SEARCH Alliance San Diego with Tracy Basler et al
EPI_ISL_635381	USA/CA-ALSR-2190/2020	2020-06-12	San Diego County Public Health Laboratory	Andersen lab at Scripps Research	SEARCH Alliance San Diego with Tracy Basler et al
EPI_ISL_635382	USA/CA-ALSR-2192/2020	2020-06-11	San Diego County Public Health Laboratory	Andersen lab at Scripps Research	SEARCH Alliance San Diego with Tracy Basler et al
EPI_ISL_635383	USA/CA-ALSR-2195/2020	2020-06-04	San Diego County Public Health Laboratory	Andersen lab at Scripps Research	SEARCH Alliance San Diego with Tracy Basler et al
EPI_ISL_635384	USA/CA-ALSR-2197/2020	2020-06-09	San Diego County Public Health Laboratory	Andersen lab at Scripps Research	SEARCH Alliance San Diego with Tracy Basler et al
EPI_ISL_635385	USA/CA-ALSR-2201/2020	2020-06-23	San Diego County Public Health Laboratory	Andersen lab at Scripps Research	SEARCH Alliance San Diego with Tracy Basler et al
EPI_ISL_635386	USA/CA-ALSR-2202/2020	2020-06-24	San Diego County Public Health Laboratory	Andersen lab at Scripps Research	SEARCH Alliance San Diego with Tracy Basler et al
EPI_ISL_635387	USA/CA-ALSR-2207/2020	2020-06-18	San Diego County Public Health Laboratory	Andersen lab at Scripps Research	SEARCH Alliance San Diego with Tracy Basler et al
EPI_ISL_635388	USA/CA-ALSR-2213/2020	2020-06-25	San Diego County Public Health Laboratory	Andersen lab at Scripps Research	SEARCH Alliance San Diego with Tracy Basler et al
EPI_ISL_635389	USA/CA-ALSR-2216/2020	2020-06-29	San Diego County Public Health Laboratory	Andersen lab at Scripps Research	SEARCH Alliance San Diego with Tracy Basler et al
EPI_ISL_635390	USA/CA-ALSR-2218/2020	2020-06-25	San Diego County Public Health Laboratory	Andersen lab at Scripps Research	SEARCH Alliance San Diego with Tracy Basler et al
EPI_ISL_635391	USA/CA-ALSR-2219/2020	2020-06-03	San Diego County Public Health Laboratory	Andersen lab at Scripps Research	SEARCH Alliance San Diego with Tracy Basler et al
EPI_ISL_635392	USA/CA-ALSR-2223/2020	2020-06-15	San Diego County Public Health Laboratory	Andersen lab at Scripps Research	SEARCH Alliance San Diego with Tracy Basler et al
EPI_ISL_635393	USA/CA-ALSR-2225/2020	2020-06-28	San Diego County Public Health Laboratory	Andersen lab at Scripps Research	SEARCH Alliance San Diego with Tracy Basler et al
EPI_ISL_635394	USA/CA-ALSR-2230/2020	2020-06-29	San Diego County Public Health Laboratory	Andersen lab at Scripps Research	SEARCH Alliance San Diego with Tracy Basler et al
EPI_ISL_635395	USA/CA-ALSR-2231/2020	2020-06-29	San Diego County Public Health Laboratory	Andersen lab at Scripps Research	SEARCH Alliance San Diego with Tracy Basler et al
EPI_ISL_635396	USA/CA-ALSR-2232/2020	2020-06-29	San Diego County Public Health Laboratory	Andersen lab at Scripps Research	SEARCH Alliance San Diego with Tracy Basler et al
EPI_ISL_635397	USA/CA-ALSR-2234/2020	2020-06-29	San Diego County Public Health Laboratory	Andersen lab at Scripps Research	SEARCH Alliance San Diego with Tracy Basler et al
EPI_ISL_635398	USA/CA-ALSR-2236/2020	2020-07-01	San Diego County Public Health Laboratory	Andersen lab at Scripps Research	SEARCH Alliance San Diego with Tracy Basler et al
EPI_ISL_635399	USA/CA-ALSR-2237/2020	2020-06-30	San Diego County Public Health Laboratory	Andersen lab at Scripps Research	SEARCH Alliance San Diego with Tracy Basler et al
EPI_ISL_635400	USA/CA-ALSR-2266/2020	2020-06-29	San Diego County Public Health Laboratory	Andersen lab at Scripps Research	SEARCH Alliance San Diego with Tracy Basler et al
EPI_ISL_635401	USA/CA-ALSR-2268/2020	2020-06-29	San Diego County Public Health Laboratory	Andersen lab at Scripps Research	SEARCH Alliance San Diego with Tracy Basler et al
EPI_ISL_635402	USA/CA-ALSR-2269/2020	2020-06-29	San Diego County Public Health Laboratory	Andersen lab at Scripps Research	SEARCH Alliance San Diego with Tracy Basler et al
EPI_ISL_635403	USA/CA-ALSR-2270/2020	2020-07-07	San Diego County Public Health Laboratory	Andersen lab at Scripps Research	SEARCH Alliance San Diego with Tracy Basler et al
EPI_ISL_635404	USA/CA-ALSR-2271/2020	2020-07-08	San Diego County Public Health Laboratory	Andersen lab at Scripps Research	SEARCH Alliance San Diego with Tracy Basler et al
EPI_ISL_635405	USA/CA-ALSR-2276/2020	2020-07-07	San Diego County Public Health Laboratory	Andersen lab at Scripps Research	SEARCH Alliance San Diego with Tracy Basler et al
EPI_ISL_635406	USA/CA-ALSR-2279/2020	2020-07-07	San Diego County Public Health Laboratory	Andersen lab at Scripps Research	SEARCH Alliance San Diego with Tracy Basler et al
EPI_ISL_635407	USA/CA-ALSR-2280/2020	2020-07-08	San Diego County Public Health Laboratory	Andersen lab at Scripps Research	SEARCH Alliance San Diego with Tracy Basler et al
EPI_ISL_635408	USA/CA-ALSR-2283/2020	2020-07-08	San Diego County Public Health Laboratory	Andersen lab at Scripps Research	SEARCH Alliance San Diego with Tracy Basler et al
EPI_ISL_635409	USA/CA-ALSR-2284/2020	2020-07-07	San Diego County Public Health Laboratory	Andersen lab at Scripps Research	SEARCH Alliance San Diego with Tracy Basler et al
EPI_ISL_635410	USA/CA-ALSR-2285/2020	2020-07-08	San Diego County Public Health Laboratory	Andersen lab at Scripps Research	SEARCH Alliance San Diego with Tracy Basler et al
EPI_ISL_635411	USA/CA-ALSR-2286/2020	2020-07-08	San Diego County Public Health Laboratory	Andersen lab at Scripps Research	SEARCH Alliance San Diego with Tracy Basler et al
EPI_ISL_635412	USA/CA-ALSR-2287/2020	2020-07-08	San Diego County Public Health Laboratory	Andersen lab at Scripps Research	SEARCH Alliance San Diego with Tracy Basler et al
EPI_ISL_635413	USA/CA-ALSR-2289/2020	2020-07-09	San Diego County Public Health Laboratory	Andersen lab at Scripps Research	SEARCH Alliance San Diego with Tracy Basler et al
EPI_ISL_635414	USA/CA-ALSR-2290/2020	2020-07-07	San Diego County Public Health Laboratory	Andersen lab at Scripps Research	SEARCH Alliance San Diego with Tracy Basler et al
EPI_ISL_635415	USA/CA-ALSR-2291/2020	2020-07-07	San Diego County Public Health Laboratory	Andersen lab at Scripps Research	SEARCH Alliance San Diego with Tracy Basler et al
EPI_ISL_635416	USA/CA-ALSR-2292/2020	2020-07-08	San Diego County Public Health Laboratory	Andersen lab at Scripps Research	SEARCH Alliance San Diego with Tracy Basler et al
EPI_ISL_635417	USA/CA-ALSR-2294/2020	2020-07-08	San Diego County Public Health Laboratory	Andersen lab at Scripps Research	SEARCH Alliance San Diego with Tracy Basler et al
EPI_ISL_635418	USA/CA-ALSR-2297/2020	2020-07-10	San Diego County Public Health Laboratory	Andersen lab at Scripps Research	SEARCH Alliance San Diego with Tracy Basler et al
EPI_ISL_635419	USA/CA-ALSR-2298/2020	2020-07-09	San Diego County Public Health Laboratory	Andersen lab at Scripps Research	SEARCH Alliance San Diego with Tracy Basler et al
EPI_ISL_635420	USA/CA-ALSR-2299/2020	2020-07-08	San Diego County Public Health Laboratory	Andersen lab at Scripps Research	SEARCH Alliance San Diego with Tracy Basler et al
EPI_ISL_635421	USA/CA-ALSR-2302/2020	2020-07-09	San Diego County Public Health Laboratory	Andersen lab at Scripps Research	SEARCH Alliance San Diego with Tracy Basler et al
EPI_ISL_635422	USA/CA-ALSR-2306/2020	2020-07-08	San Diego County Public Health Laboratory	Andersen lab at Scripps Research	SEARCH Alliance San Diego with Tracy Basler et al
EPI_ISL_635423	USA/CA-ALSR-2308/2020	2020-07-09	San Diego County Public Health Laboratory	Andersen lab at Scripps Research	SEARCH Alliance San Diego with Tracy Basler et al
EPI_ISL_635424	USA/CA-ALSR-2310/2020	2020-07-10	San Diego County Public Health Laboratory	Andersen lab at Scripps Research	SEARCH Alliance San Diego with Tracy Basler et al
EPI_ISL_635425	USA/CA-ALSR-2314/2020	2020-07-10	San Diego County Public Health Laboratory	Andersen lab at Scripps Research	SEARCH Alliance San Diego with Tracy Basler et al
EPI_ISL_635426	USA/CA-ALSR-2315/2020	2020-07-09	San Diego County Public Health Laboratory	Andersen lab at Scripps Research	SEARCH Alliance San Diego with Tracy Basler et al
EPI_ISL_635427	USA/CA-ALSR-2317/2020	2020-07-10	San Diego County Public Health Laboratory	Andersen lab at Scripps Research	SEARCH Alliance San Diego with Tracy Basler et al
EPI_ISL_635428	USA/CA-ALSR-2318/2020	2020-07-09	San Diego County Public Health Laboratory	Andersen lab at Scripps Research	SEARCH Alliance San Diego with Tracy Basler et al
EPI_ISL_635429	USA/CA-ALSR-2320/2020	2020-07-10	San Diego County Public Health Laboratory	Andersen lab at Scripps Research	SEARCH Alliance San Diego with Tracy Basler et al
EPI_ISL_635430	USA/CA-ALSR-2321/2020	2020-07-10	San Diego County Public Health Laboratory	Andersen lab at Scripps Research	SEARCH Alliance San Diego with Tracy Basler et al
EPI_ISL_635431	USA/CA-ALSR-2323/2020	2020-07-10	San Diego County Public Health Laboratory	Andersen lab at Scripps Research	SEARCH Alliance San Diego with Tracy Basler et al
EPI_ISL_635432	USA/CA-ALSR-2327/2020	2020-07-10	San Diego County Public Health Laboratory	Andersen lab at Scripps Research	SEARCH Alliance San Diego with Tracy Basler et al
EPI_ISL_635433	USA/CA-ALSR-2332/2020	2020-07-07	San Diego County Public Health Laboratory	Andersen lab at Scripps Research	SEARCH Alliance San Diego with Tracy Basler et al
EPI_ISL_635434	USA/CA-ALSR-2333/2020	2020-07-09	San Diego County Public Health Laboratory	Andersen lab at Scripps Research	SEARCH Alliance San Diego with Tracy Basler et al
EPI_ISL_635435	USA/CA-ALSR-2335/2020	2020-07-09	San Diego County Public Health Laboratory	Andersen lab at Scripps Research	SEARCH Alliance San Diego with Tracy Basler et al
EPI_ISL_635436	USA/CA-ALSR-2337/2020	2020-07-08	San Diego County Public Health Laboratory	Andersen lab at Scripps Research	SEARCH Alliance San Diego with Tracy Basler et al
EPI_ISL_635437	USA/CA-ALSR-2338/2020	2020-07-09	San Diego County Public Health Laboratory	Andersen lab at Scripps Research	SEARCH Alliance San Diego with Tracy Basler et al
EPI_ISL_635438	USA/CA-ALSR-2344/2020	2020-07-09	San Diego County Public Health Laboratory	Andersen lab at Scripps Research	SEARCH Alliance San Diego with Tracy Basler et al
EPI_ISL_635439	USA/CA-ALSR-2346/2020	2020-07-08	San Diego County Public Health Laboratory	Andersen lab at Scripps Research	SEARCH Alliance San Diego with Tracy Basler et al
EPI_ISL_635440	USA/CA-ALSR-2353/2020	2020-07-08	San Diego County Public Health Laboratory	Andersen lab at Scripps Research	SEARCH Alliance San Diego with Tracy Basler et al
EPI_ISL_635441	USA/CA-ALSR-2359/2020	2020-07-09	San Diego County Public Health Laboratory	Andersen lab at Scripps Research	SEARCH Alliance San Diego with Tracy Basler et al
EPI_ISL_635442	USA/CA-ALSR-2362/2020	2020-07-07	San Diego County Public Health Laboratory	Andersen lab at Scripps Research	SEARCH Alliance San Diego with Tracy Basler et al
EPI_ISL_635443	USA/CA-ALSR-2366/2020	2020-07-06	San Diego County Public Health Laboratory	Andersen lab at Scripps Research	SEARCH Alliance San Diego with Tracy Basler et al
EPI_ISL_635444	USA/CA-ALSR-2367/2020	2020-07-08	San Diego County Public Health Laboratory	Andersen lab at Scripps Research	SEARCH Alliance San Diego with Tracy Basler et al
EPI_ISL_635445	USA/CA-ALSR-2368/2020	2020-07-07	San Diego County Public Health Laboratory	Andersen lab at Scripps Research	SEARCH Alliance San Diego with Tracy Basler et al
EPI_ISL_635446	USA/CA-ALSR-2369/2020	2020-07-07	San Diego County Public Health Laboratory	Andersen lab at Scripps Research	SEARCH Alliance San Diego with Tracy Basler et al
EPI_ISL_635447	USA/CA-ALSR-2372/2020	2020-07-07	San Diego County Public Health Laboratory	Andersen lab at Scripps Research	SEARCH Alliance San Diego with Tracy Basler et al
EPI_ISL_635448	USA/CA-ALSR-2377/2020	2020-07-07	San Diego County Public Health Laboratory	Andersen lab at Scripps Research	SEARCH Alliance San Diego with Tracy Basler et al
EPI_ISL_635449	USA/CA-ALSR-2378/2020	2020-07-07	San Diego County Public Health Laboratory	Andersen lab at Scripps Research	SEARCH Alliance San Diego with Tracy Basler et al
EPI_ISL_635450	USA/CA-ALSR-2379/2020	2020-07-07	San Diego County Public Health Laboratory	Andersen lab at Scripps Research	SEARCH Alliance San Diego with Tracy Basler et al
EPI_ISL_635451	USA/CA-ALSR-2382/2020	2020-07-06	San Diego County Public Health Laboratory	Andersen lab at Scripps Research	SEARCH Alliance San Diego with Tracy Basler et al
EPI_ISL_635452	USA/CA-ALSR-2384/2020	2020-07-02	San Diego County Public Health Laboratory	Andersen lab at Scripps Research	SEARCH Alliance San Diego with Tracy Basler et al
EPI_ISL_635453	USA/CA-ALSR-2386/2020	2020-07-06	San Diego County Public Health Laboratory	Andersen lab at Scripps Research	SEARCH Alliance San Diego with Tracy Basler et al
EPI_ISL_635454	USA/CA-ALSR-2387/2020	2020-06-28	San Diego County Public Health Laboratory	Andersen lab at Scripps Research	SEARCH Alliance San Diego with Tracy Basler et al
EPI_ISL_635455	USA/CA-ALSR-2388/2020	2020-07-01	San Diego County Public Health Laboratory	Andersen lab at Scripps Research	SEARCH Alliance San Diego with Tracy Basler et al
EPI_ISL_635456	USA/CA-ALSR-2390/2020	2020-07-01	San Diego County Public Health Laboratory	Andersen lab at Scripps Research	SEARCH Alliance San Diego with Tracy Basler et al
EPI_ISL_635457	USA/CA-ALSR-2393/2020	2020-07-08	San Diego County Public Health Laboratory	Andersen lab at Scripps Research	SEARCH Alliance San Diego with Tracy Basler et al
EPI_ISL_635458	USA/CA-ALSR-2399/2020	2020-07-06	San Diego County Public Health Laboratory	Andersen lab at Scripps Research	SEARCH Alliance San Diego with Tracy Basler et al
EPI_ISL_635459	USA/CA-ALSR-2400/2020	2020-07-07	San Diego County Public Health Laboratory	Andersen lab at Scripps Research	SEARCH Alliance San Diego with Tracy Basler et al
EPI_ISL_635460	USA/CA-ALSR-2404/2020	2020-07-06	San Diego County Public Health Laboratory	Andersen lab at Scripps Research	SEARCH Alliance San Diego with Tracy Basler et al
EPI_ISL_635461	USA/CA-ALSR-2405/2020	2020-06-30	San Diego County Public Health Laboratory	Andersen lab at Scripps Research	SEARCH Alliance San Diego with Tracy Basler et al
EPI_ISL_635462	USA/CA-ALSR-2406/2020	2020-06-30	San Diego County Public Health Laboratory	Andersen lab at Scripps Research	SEARCH Alliance San Diego with Tracy Basler et al
EPI_ISL_635463	USA/CA-ALSR-2407/2020	2020-06-30	San Diego County Public Health Laboratory	Andersen lab at Scripps Research	SEARCH Alliance San Diego with Tracy Basler et al
EPI_ISL_635464	USA/CA-ALSR-2408/2020	2020-06-30	San Diego County Public Health Laboratory	Andersen lab at Scripps Research	SEARCH Alliance San Diego with Tracy Basler et al
EPI_ISL_635465	USA/CA-ALSR-2409/2020	2020-07-02	San Diego County Public Health Laboratory	Andersen lab at Scripps Research	SEARCH Alliance San Diego with Tracy Basler et al
EPI_ISL_635466	USA/CA-ALSR-2410/2020	2020-06-30	San Diego County Public Health Laboratory	Andersen lab at Scripps Research	SEARCH Alliance San Diego with Tracy Basler et al
EPI_ISL_635467	USA/CA-ALSR-2412/2020	2020-07-02	San Diego County Public Health Laboratory	Andersen lab at Scripps Research	SEARCH Alliance San Diego with Tracy Basler et al
EPI_ISL_635468	USA/CA-ALSR-2415/2020	2020-07-10	San Diego County Public Health Laboratory	Andersen lab at Scripps Research	SEARCH Alliance San Diego with Tracy Basler et al
EPI_ISL_635469	USA/CA-ALSR-2417/2020	2020-05-27	San Diego County Public Health Laboratory	Andersen lab at Scripps Research	SEARCH Alliance San Diego with Tracy Basler et al
EPI_ISL_635470	USA/CA-ALSR-2420/2020	2020-07-06	San Diego County Public Health Laboratory	Andersen lab at Scripps Research	SEARCH Alliance San Diego with Tracy Basler et al
EPI_ISL_635471	USA/CA-ALSR-2422/2020	2020-07-07	San Diego County Public Health Laboratory	Andersen lab at Scripps Research	SEARCH Alliance San Diego with Tracy Basler et al
EPI_ISL_635472	USA/CA-ALSR-2424/2020	2020-07-06	San Diego County Public Health Laboratory	Andersen lab at Scripps Research	SEARCH Alliance San Diego with Tracy Basler et al
EPI_ISL_635473	USA/CA-ALSR-2425/2020	2020-06-30	San Diego County Public Health Laboratory	Andersen lab at Scripps Research	SEARCH Alliance San Diego with Tracy Basler et al
EPI_ISL_635474	USA/CA-ALSR-2428/2020	2020-06-30	San Diego County Public Health Laboratory	Andersen lab at Scripps Research	SEARCH Alliance San Diego with Tracy Basler et al
EPI_ISL_635475	USA/CA-ALSR-2429/2020	2020-07-02	San Diego County Public Health Laboratory	Andersen lab at Scripps Research	SEARCH Alliance San Diego with Tracy Basler et al
EPI_ISL_635476	USA/CA-ALSR-2434/2020	2020-06-30	San Diego County Public Health Laboratory	Andersen lab at Scripps Research	SEARCH Alliance San Diego with Tracy Basler et al
EPI_ISL_635477	USA/CA-ALSR-2436/2020	2020-07-06	San Diego County Public Health Laboratory	Andersen lab at Scripps Research	SEARCH Alliance San Diego with Tracy Basler et al
EPI_ISL_635478	USA/CA-ALSR-2437/2020	2020-07-02	San Diego County Public Health Laboratory	Andersen lab at Scripps Research	SEARCH Alliance San Diego with Tracy Basler et al
EPI_ISL_635577	USA/CA-ALSR-2597/2020	2020-07-09	San Diego County Public Health Laboratory	Andersen lab at Scripps Research	SEARCH Alliance San Diego with Tracy Basler et al
EPI_ISL_635578	USA/CA-ALSR-2598/2020	2020-07-09	San Diego County Public Health Laboratory	Andersen lab at Scripps Research	SEARCH Alliance San Diego with Tracy Basler et al
EPI_ISL_635579	USA/CA-ALSR-2599/2020	2020-07-09	San Diego County Public Health Laboratory	Andersen lab at Scripps Research	SEARCH Alliance San Diego with Tracy Basler et al
EPI_ISL_635580	USA/CA-ALSR-2600/2020	2020-07-11	San Diego County Public Health Laboratory	Andersen lab at Scripps Research	SEARCH Alliance San Diego with Tracy Basler et al
EPI_ISL_635581	USA/CA-ALSR-2601/2020	2020-07-09	San Diego County Public Health Laboratory	Andersen lab at Scripps Research	SEARCH Alliance San Diego with Tracy Basler et al
EPI_ISL_635582	USA/CA-ALSR-2603/2020	2020-07-11	San Diego County Public Health Laboratory	Andersen lab at Scripps Research	SEARCH Alliance San Diego with Tracy Basler et al
EPI_ISL_635583	USA/CA-ALSR-2605/2020	2020-07-11	San Diego County Public Health Laboratory	Andersen lab at Scripps Research	SEARCH Alliance San Diego with Tracy Basler et al
EPI_ISL_635584	USA/CA-ALSR-2607/2020	2020-07-11	San Diego County Public Health Laboratory	Andersen lab at Scripps Research	SEARCH Alliance San Diego with Tracy Basler et al
EPI_ISL_635585	USA/CA-ALSR-2610/2020	2020-07-12	San Diego County Public Health Laboratory	Andersen lab at Scripps Research	SEARCH Alliance San Diego with Tracy Basler et al
EPI_ISL_635586	USA/CA-ALSR-2611/2020	2020-07-10	San Diego County Public Health Laboratory	Andersen lab at Scripps Research	SEARCH Alliance San Diego with Tracy Basler et al
EPI_ISL_635587	USA/CA-ALSR-2614/2020	2020-07-11	San Diego County Public Health Laboratory	Andersen lab at Scripps Research	SEARCH Alliance San Diego with Tracy Basler et al
EPI_ISL_635588	USA/CA-ALSR-2615/2020	2020-07-11	San Diego County Public Health Laboratory	Andersen lab at Scripps Research	SEARCH Alliance San Diego with Tracy Basler et al
EPI_ISL_635589	USA/CA-ALSR-2616/2020	2020-07-11	San Diego County Public Health Laboratory	Andersen lab at Scripps Research	SEARCH Alliance San Diego with Tracy Basler et al
EPI_ISL_635590	USA/CA-ALSR-2618/2020	2020-07-10	San Diego County Public Health Laboratory	Andersen lab at Scripps Research	SEARCH Alliance San Diego with Tracy Basler et al
EPI_ISL_635591	USA/CA-ALSR-2620/2020	2020-07-10	San Diego County Public Health Laboratory	Andersen lab at Scripps Research	SEARCH Alliance San Diego with Tracy Basler et al
EPI_ISL_635592	USA/CA-ALSR-2621/2020	2020-07-12	San Diego County Public Health Laboratory	Andersen lab at Scripps Research	SEARCH Alliance San Diego with Tracy Basler et al
EPI_ISL_635593	USA/CA-ALSR-2622/2020	2020-07-10	San Diego County Public Health Laboratory	Andersen lab at Scripps Research	SEARCH Alliance San Diego with Tracy Basler et al
EPI_ISL_635594	USA/CA-ALSR-2624/2020	2020-07-10	San Diego County Public Health Laboratory	Andersen lab at Scripps Research	SEARCH Alliance San Diego with Tracy Basler et al
EPI_ISL_635595	USA/CA-ALSR-2627/2020	2020-07-11	San Diego County Public Health Laboratory	Andersen lab at Scripps Research	SEARCH Alliance San Diego with Tracy Basler et al
EPI_ISL_635596	USA/CA-ALSR-2628/2020	2020-07-11	San Diego County Public Health Laboratory	Andersen lab at Scripps Research	SEARCH Alliance San Diego with Tracy Basler et al
EPI_ISL_635597	USA/CA-ALSR-2629/2020	2020-07-11	San Diego County Public Health Laboratory	Andersen lab at Scripps Research	SEARCH Alliance San Diego with Tracy Basler et al
EPI_ISL_635598	USA/CA-ALSR-2631/2020	2020-07-09	San Diego County Public Health Laboratory	Andersen lab at Scripps Research	SEARCH Alliance San Diego with Tracy Basler et al
EPI_ISL_635599	USA/CA-ALSR-2633/2020	2020-07-09	San Diego County Public Health Laboratory	Andersen lab at Scripps Research	SEARCH Alliance San Diego with Tracy Basler et al
EPI_ISL_635600	USA/CA-ALSR-2634/2020	2020-07-09	San Diego County Public Health Laboratory	Andersen lab at Scripps Research	SEARCH Alliance San Diego with Tracy Basler et al
EPI_ISL_635601	USA/CA-ALSR-2635/2020	2020-07-11	San Diego County Public Health Laboratory	Andersen lab at Scripps Research	SEARCH Alliance San Diego with Tracy Basler et al
EPI_ISL_635602	USA/CA-ALSR-2636/2020	2020-07-11	San Diego County Public Health Laboratory	Andersen lab at Scripps Research	SEARCH Alliance San Diego with Tracy Basler et al
EPI_ISL_635603	USA/CA-ALSR-2637/2020	2020-07-11	San Diego County Public Health Laboratory	Andersen lab at Scripps Research	SEARCH Alliance San Diego with Tracy Basler et al
EPI_ISL_635604	USA/CA-ALSR-2638/2020	2020-07-12	San Diego County Public Health Laboratory	Andersen lab at Scripps Research	SEARCH Alliance San Diego with Tracy Basler et al
EPI_ISL_635605	USA/CA-ALSR-2640/2020	2020-07-11	San Diego County Public Health Laboratory	Andersen lab at Scripps Research	SEARCH Alliance San Diego with Tracy Basler et al
EPI_ISL_635606	USA/CA-ALSR-2641/2020	2020-07-11	San Diego County Public Health Laboratory	Andersen lab at Scripps Research	SEARCH Alliance San Diego with Tracy Basler et al
EPI_ISL_635607	USA/CA-ALSR-2642/2020	2020-07-12	San Diego County Public Health Laboratory	Andersen lab at Scripps Research	SEARCH Alliance San Diego with Tracy Basler et al
EPI_ISL_635608	USA/CA-ALSR-2643/2020	2020-07-12	San Diego County Public Health Laboratory	Andersen lab at Scripps Research	SEARCH Alliance San Diego with Tracy Basler et al
EPI_ISL_635609	USA/CA-ALSR-2644/2020	2020-07-10	San Diego County Public Health Laboratory	Andersen lab at Scripps Research	SEARCH Alliance San Diego with Tracy Basler et al
EPI_ISL_635610	USA/CA-ALSR-2647/2020	2020-07-11	San Diego County Public Health Laboratory	Andersen lab at Scripps Research	SEARCH Alliance San Diego with Tracy Basler et al
EPI_ISL_635611	USA/CA-ALSR-2652/2020	2020-07-12	San Diego County Public Health Laboratory	Andersen lab at Scripps Research	SEARCH Alliance San Diego with Tracy Basler et al
EPI_ISL_635612	USA/CA-ALSR-2654/2020	2020-07-11	San Diego County Public Health Laboratory	Andersen lab at Scripps Research	SEARCH Alliance San Diego with Tracy Basler et al
EPI_ISL_635613	USA/CA-ALSR-2657/2020	2020-07-09	San Diego County Public Health Laboratory	Andersen lab at Scripps Research	SEARCH Alliance San Diego with Tracy Basler et al
EPI_ISL_635614	USA/CA-ALSR-2659/2020	2020-07-12	San Diego County Public Health Laboratory	Andersen lab at Scripps Research	SEARCH Alliance San Diego with Tracy Basler et al
EPI_ISL_635615	USA/CA-ALSR-2660/2020	2020-07-10	San Diego County Public Health Laboratory	Andersen lab at Scripps Research	SEARCH Alliance San Diego with Tracy Basler et al
EPI_ISL_635616	USA/CA-ALSR-2662/2020	2020-07-12	San Diego County Public Health Laboratory	Andersen lab at Scripps Research	SEARCH Alliance San Diego with Tracy Basler et al
EPI_ISL_635617	USA/CA-ALSR-2666/2020	2020-07-09	San Diego County Public Health Laboratory	Andersen lab at Scripps Research	SEARCH Alliance San Diego with Tracy Basler et al
EPI_ISL_635618	USA/CA-ALSR-2667/2020	2020-07-12	San Diego County Public Health Laboratory	Andersen lab at Scripps Research	SEARCH Alliance San Diego with Tracy Basler et al
EPI_ISL_635619	USA/CA-ALSR-2668/2020	2020-07-12	San Diego County Public Health Laboratory	Andersen lab at Scripps Research	SEARCH Alliance San Diego with Tracy Basler et al
EPI_ISL_635620	USA/CA-ALSR-2669/2020	2020-07-12	San Diego County Public Health Laboratory	Andersen lab at Scripps Research	SEARCH Alliance San Diego with Tracy Basler et al
EPI_ISL_635621	USA/CA-ALSR-2670/2020	2020-07-12	San Diego County Public Health Laboratory	Andersen lab at Scripps Research	SEARCH Alliance San Diego with Tracy Basler et al
EPI_ISL_635622	USA/CA-ALSR-2673/2020	2020-07-10	San Diego County Public Health Laboratory	Andersen lab at Scripps Research	SEARCH Alliance San Diego with Tracy Basler et al
EPI_ISL_635623	USA/CA-ALSR-2674/2020	2020-07-10	San Diego County Public Health Laboratory	Andersen lab at Scripps Research	SEARCH Alliance San Diego with Tracy Basler et al
EPI_ISL_635624	USA/CA-ALSR-2675/2020	2020-07-12	San Diego County Public Health Laboratory	Andersen lab at Scripps Research	SEARCH Alliance San Diego with Tracy Basler et al
EPI_ISL_635625	USA/CA-ALSR-2676/2020	2020-07-12	San Diego County Public Health Laboratory	Andersen lab at Scripps Research	SEARCH Alliance San Diego with Tracy Basler et al
EPI_ISL_635626	USA/CA-ALSR-2679/2020	2020-07-15	San Diego County Public Health Laboratory	Andersen lab at Scripps Research	SEARCH Alliance San Diego with Tracy Basler et al
EPI_ISL_635627	USA/CA-ALSR-2681/2020	2020-07-12	San Diego County Public Health Laboratory	Andersen lab at Scripps Research	SEARCH Alliance San Diego with Tracy Basler et al
EPI_ISL_635628	USA/CA-ALSR-2682/2020	2020-07-09	San Diego County Public Health Laboratory	Andersen lab at Scripps Research	SEARCH Alliance San Diego with Tracy Basler et al
EPI_ISL_635629	USA/CA-ALSR-2684/2020	2020-07-09	San Diego County Public Health Laboratory	Andersen lab at Scripps Research	SEARCH Alliance San Diego with Tracy Basler et al
EPI_ISL_635630	USA/CA-ALSR-2685/2020	2020-07-09	San Diego County Public Health Laboratory	Andersen lab at Scripps Research	SEARCH Alliance San Diego with Tracy Basler et al
EPI_ISL_635631	USA/CA-ALSR-2686/2020	2020-07-10	San Diego County Public Health Laboratory	Andersen lab at Scripps Research	SEARCH Alliance San Diego with Tracy Basler et al
EPI_ISL_635632	USA/CA-ALSR-2689/2020	2020-07-22	San Diego County Public Health Laboratory	Andersen lab at Scripps Research	SEARCH Alliance San Diego with Tracy Basler et al
EPI_ISL_635633	USA/CA-ALSR-2690/2020	2020-07-15	San Diego County Public Health Laboratory	Andersen lab at Scripps Research	SEARCH Alliance San Diego with Tracy Basler et al
EPI_ISL_635634	USA/CA-ALSR-2691/2020	2020-07-20	San Diego County Public Health Laboratory	Andersen lab at Scripps Research	SEARCH Alliance San Diego with Tracy Basler et al
EPI_ISL_635635	USA/CA-ALSR-2692/2020	2020-07-21	San Diego County Public Health Laboratory	Andersen lab at Scripps Research	SEARCH Alliance San Diego with Tracy Basler et al
EPI_ISL_635636	USA/CA-ALSR-2697/2020	2020-07-14	San Diego County Public Health Laboratory	Andersen lab at Scripps Research	SEARCH Alliance San Diego with Tracy Basler et al
EPI_ISL_635637	USA/CA-ALSR-2698/2020	2020-07-15	San Diego County Public Health Laboratory	Andersen lab at Scripps Research	SEARCH Alliance San Diego with Tracy Basler et al
EPI_ISL_635638	USA/CA-ALSR-2703/2020	2020-07-14	San Diego County Public Health Laboratory	Andersen lab at Scripps Research	SEARCH Alliance San Diego with Tracy Basler et al
EPI_ISL_635639	USA/CA-ALSR-2707/2020	2020-07-15	San Diego County Public Health Laboratory	Andersen lab at Scripps Research	SEARCH Alliance San Diego with Tracy Basler et al
EPI_ISL_635640	USA/CA-ALSR-2711/2020	2020-07-14	San Diego County Public Health Laboratory	Andersen lab at Scripps Research	SEARCH Alliance San Diego with Tracy Basler et al
EPI_ISL_635641	USA/CA-ALSR-2712/2020	2020-07-14	San Diego County Public Health Laboratory	Andersen lab at Scripps Research	SEARCH Alliance San Diego with Tracy Basler et al
EPI_ISL_635642	USA/CA-ALSR-2714/2020	2020-07-22	San Diego County Public Health Laboratory	Andersen lab at Scripps Research	SEARCH Alliance San Diego with Tracy Basler et al
EPI_ISL_635643	USA/CA-ALSR-2716/2020	2020-07-15	San Diego County Public Health Laboratory	Andersen lab at Scripps Research	SEARCH Alliance San Diego with Tracy Basler et al
EPI_ISL_635644	USA/CA-ALSR-2722/2020	2020-07-14	San Diego County Public Health Laboratory	Andersen lab at Scripps Research	SEARCH Alliance San Diego with Tracy Basler et al
EPI_ISL_635645	USA/CA-ALSR-2726/2020	2020-07-15	San Diego County Public Health Laboratory	Andersen lab at Scripps Research	SEARCH Alliance San Diego with Tracy Basler et al
EPI_ISL_635646	USA/CA-ALSR-2727/2020	2020-07-22	San Diego County Public Health Laboratory	Andersen lab at Scripps Research	SEARCH Alliance San Diego with Tracy Basler et al
EPI_ISL_635647	USA/CA-ALSR-2728/2020	2020-07-22	San Diego County Public Health Laboratory	Andersen lab at Scripps Research	SEARCH Alliance San Diego with Tracy Basler et al
EPI_ISL_635648	USA/CA-ALSR-2730/2020	2020-07-14	San Diego County Public Health Laboratory	Andersen lab at Scripps Research	SEARCH Alliance San Diego with Tracy Basler et al
EPI_ISL_635649	USA/CA-ALSR-2733/2020	2020-07-15	San Diego County Public Health Laboratory	Andersen lab at Scripps Research	SEARCH Alliance San Diego with Tracy Basler et al
EPI_ISL_635650	USA/CA-ALSR-2735/2020	2020-07-15	San Diego County Public Health Laboratory	Andersen lab at Scripps Research	SEARCH Alliance San Diego with Tracy Basler et al
EPI_ISL_635651	USA/CA-ALSR-2737/2020	2020-07-15	San Diego County Public Health Laboratory	Andersen lab at Scripps Research	SEARCH Alliance San Diego with Tracy Basler et al
EPI_ISL_635652	USA/CA-ALSR-2739/2020	2020-07-15	San Diego County Public Health Laboratory	Andersen lab at Scripps Research	SEARCH Alliance San Diego with Tracy Basler et al
EPI_ISL_635653	USA/CA-ALSR-2740/2020	2020-07-15	San Diego County Public Health Laboratory	Andersen lab at Scripps Research	SEARCH Alliance San Diego with Tracy Basler et al
EPI_ISL_635654	USA/CA-ALSR-2741/2020	2020-07-15	San Diego County Public Health Laboratory	Andersen lab at Scripps Research	SEARCH Alliance San Diego with Tracy Basler et al
EPI_ISL_635655	USA/CA-ALSR-2744/2020	2020-07-14	San Diego County Public Health Laboratory	Andersen lab at Scripps Research	SEARCH Alliance San Diego with Tracy Basler et al
EPI_ISL_635656	USA/CA-ALSR-2746/2020	2020-07-15	San Diego County Public Health Laboratory	Andersen lab at Scripps Research	SEARCH Alliance San Diego with Tracy Basler et al
EPI_ISL_635657	USA/CA-ALSR-2747/2020	2020-07-16	San Diego County Public Health Laboratory	Andersen lab at Scripps Research	SEARCH Alliance San Diego with Tracy Basler et al
EPI_ISL_635658	USA/CA-ALSR-2748/2020	2020-07-15	San Diego County Public Health Laboratory	Andersen lab at Scripps Research	SEARCH Alliance San Diego with Tracy Basler et al
EPI_ISL_635659	USA/CA-ALSR-2749/2020	2020-07-14	San Diego County Public Health Laboratory	Andersen lab at Scripps Research	SEARCH Alliance San Diego with Tracy Basler et al
EPI_ISL_635660	USA/CA-ALSR-2750/2020	2020-07-14	San Diego County Public Health Laboratory	Andersen lab at Scripps Research	SEARCH Alliance San Diego with Tracy Basler et al
EPI_ISL_635661	USA/CA-ALSR-2752/2020	2020-07-15	San Diego County Public Health Laboratory	Andersen lab at Scripps Research	SEARCH Alliance San Diego with Tracy Basler et al
EPI_ISL_635662	USA/CA-ALSR-2753/2020	2020-07-15	San Diego County Public Health Laboratory	Andersen lab at Scripps Research	SEARCH Alliance San Diego with Tracy Basler et al
EPI_ISL_635663	USA/CA-ALSR-2755/2020	2020-07-14	San Diego County Public Health Laboratory	Andersen lab at Scripps Research	SEARCH Alliance San Diego with Tracy Basler et al
EPI_ISL_635664	USA/CA-ALSR-2761/2020	2020-07-15	San Diego County Public Health Laboratory	Andersen lab at Scripps Research	SEARCH Alliance San Diego with Tracy Basler et al
EPI_ISL_635665	USA/CA-ALSR-2763/2020	2020-07-15	San Diego County Public Health Laboratory	Andersen lab at Scripps Research	SEARCH Alliance San Diego with Tracy Basler et al
EPI_ISL_635666	USA/CA-ALSR-2765/2020	2020-07-14	San Diego County Public Health Laboratory	Andersen lab at Scripps Research	SEARCH Alliance San Diego with Tracy Basler et al
EPI_ISL_635667	USA/CA-ALSR-2766/2020	2020-07-15	San Diego County Public Health Laboratory	Andersen lab at Scripps Research	SEARCH Alliance San Diego with Tracy Basler et al
EPI_ISL_635668	USA/CA-ALSR-2767/2020	2020-07-16	San Diego County Public Health Laboratory	Andersen lab at Scripps Research	SEARCH Alliance San Diego with Tracy Basler et al
EPI_ISL_635669	USA/CA-ALSR-2768/2020	2020-07-14	San Diego County Public Health Laboratory	Andersen lab at Scripps Research	SEARCH Alliance San Diego with Tracy Basler et al
EPI_ISL_635670	USA/CA-ALSR-2769/2020	2020-07-14	San Diego County Public Health Laboratory	Andersen lab at Scripps Research	SEARCH Alliance San Diego with Tracy Basler et al
EPI_ISL_635671	USA/CA-ALSR-2770/2020	2020-07-14	San Diego County Public Health Laboratory	Andersen lab at Scripps Research	SEARCH Alliance San Diego with Tracy Basler et al
EPI_ISL_635672	USA/CA-ALSR-2772/2020	2020-07-15	San Diego County Public Health Laboratory	Andersen lab at Scripps Research	SEARCH Alliance San Diego with Tracy Basler et al
EPI_ISL_635673	USA/CA-ALSR-2775/2020	2020-07-15	San Diego County Public Health Laboratory	Andersen lab at Scripps Research	SEARCH Alliance San Diego with Tracy Basler et al
EPI_ISL_635674	USA/CA-ALSR-2776/2020	2020-07-14	San Diego County Public Health Laboratory	Andersen lab at Scripps Research	SEARCH Alliance San Diego with Tracy Basler et al
EPI_ISL_635675	USA/CA-ALSR-2777/2020	2020-07-15	San Diego County Public Health Laboratory	Andersen lab at Scripps Research	SEARCH Alliance San Diego with Tracy Basler et al
EPI_ISL_635676	USA/CA-ALSR-2781/2020	2020-07-15	San Diego County Public Health Laboratory	Andersen lab at Scripps Research	SEARCH Alliance San Diego with Tracy Basler et al
EPI_ISL_635677	USA/CA-ALSR-2784/2020	2020-07-21	San Diego County Public Health Laboratory	Andersen lab at Scripps Research	SEARCH Alliance San Diego with Tracy Basler et al
EPI_ISL_635678	USA/CA-ALSR-2786/2020	2020-07-21	San Diego County Public Health Laboratory	Andersen lab at Scripps Research	SEARCH Alliance San Diego with Tracy Basler et al
EPI_ISL_635679	USA/CA-ALSR-2787/2020	2020-07-22	San Diego County Public Health Laboratory	Andersen lab at Scripps Research	SEARCH Alliance San Diego with Tracy Basler et al
EPI_ISL_635680	USA/CA-ALSR-2792/2020	2020-07-23	San Diego County Public Health Laboratory	Andersen lab at Scripps Research	SEARCH Alliance San Diego with Tracy Basler et al
EPI_ISL_635681	USA/CA-ALSR-2794/2020	2020-07-28	San Diego County Public Health Laboratory	Andersen lab at Scripps Research	SEARCH Alliance San Diego with Tracy Basler et al
EPI_ISL_635682	USA/CA-ALSR-2795/2020	2020-07-23	San Diego County Public Health Laboratory	Andersen lab at Scripps Research	SEARCH Alliance San Diego with Tracy Basler et al
EPI_ISL_635683	USA/CA-ALSR-2800/2020	2020-07-24	San Diego County Public Health Laboratory	Andersen lab at Scripps Research	SEARCH Alliance San Diego with Tracy Basler et al
EPI_ISL_635684	USA/CA-ALSR-2801/2020	2020-07-23	San Diego County Public Health Laboratory	Andersen lab at Scripps Research	SEARCH Alliance San Diego with Tracy Basler et al
EPI_ISL_635685	USA/CA-ALSR-2802/2020	2020-07-24	San Diego County Public Health Laboratory	Andersen lab at Scripps Research	SEARCH Alliance San Diego with Tracy Basler et al
EPI_ISL_635686	USA/CA-ALSR-2803/2020	2020-07-22	San Diego County Public Health Laboratory	Andersen lab at Scripps Research	SEARCH Alliance San Diego with Tracy Basler et al
EPI_ISL_635687	USA/CA-ALSR-2805/2020	2020-07-24	San Diego County Public Health Laboratory	Andersen lab at Scripps Research	SEARCH Alliance San Diego with Tracy Basler et al
EPI_ISL_635688	USA/CA-ALSR-2806/2020	2020-07-28	San Diego County Public Health Laboratory	Andersen lab at Scripps Research	SEARCH Alliance San Diego with Tracy Basler et al
EPI_ISL_635689	USA/CA-ALSR-2808/2020	2020-07-22	San Diego County Public Health Laboratory	Andersen lab at Scripps Research	SEARCH Alliance San Diego with Tracy Basler et al
EPI_ISL_635690	USA/CA-ALSR-2809/2020	2020-07-21	San Diego County Public Health Laboratory	Andersen lab at Scripps Research	SEARCH Alliance San Diego with Tracy Basler et al
EPI_ISL_635691	USA/CA-ALSR-2810/2020	2020-07-22	San Diego County Public Health Laboratory	Andersen lab at Scripps Research	SEARCH Alliance San Diego with Tracy Basler et al
EPI_ISL_635692	USA/CA-ALSR-2812/2020	2020-07-24	San Diego County Public Health Laboratory	Andersen lab at Scripps Research	SEARCH Alliance San Diego with Tracy Basler et al
EPI_ISL_635693	USA/CA-ALSR-2814/2020	2020-07-24	San Diego County Public Health Laboratory	Andersen lab at Scripps Research	SEARCH Alliance San Diego with Tracy Basler et al
EPI_ISL_635694	USA/CA-ALSR-2818/2020	2020-07-22	San Diego County Public Health Laboratory	Andersen lab at Scripps Research	SEARCH Alliance San Diego with Tracy Basler et al
EPI_ISL_635695	USA/CA-ALSR-2819/2020	2020-07-20	San Diego County Public Health Laboratory	Andersen lab at Scripps Research	SEARCH Alliance San Diego with Tracy Basler et al
EPI_ISL_635696	USA/CA-ALSR-2820/2020	2020-07-24	San Diego County Public Health Laboratory	Andersen lab at Scripps Research	SEARCH Alliance San Diego with Tracy Basler et al
EPI_ISL_635697	USA/CA-ALSR-2822/2020	2020-07-24	San Diego County Public Health Laboratory	Andersen lab at Scripps Research	SEARCH Alliance San Diego with Tracy Basler et al
EPI_ISL_635698	USA/CA-ALSR-2823/2020	2020-07-23	San Diego County Public Health Laboratory	Andersen lab at Scripps Research	SEARCH Alliance San Diego with Tracy Basler et al
EPI_ISL_635699	USA/CA-ALSR-2825/2020	2020-07-21	San Diego County Public Health Laboratory	Andersen lab at Scripps Research	SEARCH Alliance San Diego with Tracy Basler et al
EPI_ISL_635700	USA/CA-ALSR-2828/2020	2020-07-20	San Diego County Public Health Laboratory	Andersen lab at Scripps Research	SEARCH Alliance San Diego with Tracy Basler et al
EPI_ISL_635701	USA/CA-ALSR-2829/2020	2020-08-03	San Diego County Public Health Laboratory	Andersen lab at Scripps Research	SEARCH Alliance San Diego with Tracy Basler et al
EPI_ISL_635702	USA/CA-ALSR-2831/2020	2020-07-21	San Diego County Public Health Laboratory	Andersen lab at Scripps Research	SEARCH Alliance San Diego with Tracy Basler et al
EPI_ISL_635703	USA/CA-ALSR-2832/2020	2020-07-23	San Diego County Public Health Laboratory	Andersen lab at Scripps Research	SEARCH Alliance San Diego with Tracy Basler et al
EPI_ISL_635704	USA/CA-ALSR-2834/2020	2020-07-23	San Diego County Public Health Laboratory	Andersen lab at Scripps Research	SEARCH Alliance San Diego with Tracy Basler et al
EPI_ISL_635705	USA/CA-ALSR-2838/2020	2020-08-05	San Diego County Public Health Laboratory	Andersen lab at Scripps Research	SEARCH Alliance San Diego with Tracy Basler et al
EPI_ISL_635706	USA/CA-ALSR-2840/2020	2020-07-23	San Diego County Public Health Laboratory	Andersen lab at Scripps Research	SEARCH Alliance San Diego with Tracy Basler et al
EPI_ISL_635707	USA/CA-ALSR-2841/2020	2020-08-01	San Diego County Public Health Laboratory	Andersen lab at Scripps Research	SEARCH Alliance San Diego with Tracy Basler et al
EPI_ISL_635708	USA/CA-ALSR-2842/2020	2020-08-04	San Diego County Public Health Laboratory	Andersen lab at Scripps Research	SEARCH Alliance San Diego with Tracy Basler et al
EPI_ISL_635709	USA/CA-ALSR-2843/2020	2020-08-06	San Diego County Public Health Laboratory	Andersen lab at Scripps Research	SEARCH Alliance San Diego with Tracy Basler et al
EPI_ISL_635710	USA/CA-ALSR-2844/2020	2020-07-24	San Diego County Public Health Laboratory	Andersen lab at Scripps Research	SEARCH Alliance San Diego with Tracy Basler et al
EPI_ISL_635711	USA/CA-ALSR-2849/2020	2020-07-28	San Diego County Public Health Laboratory	Andersen lab at Scripps Research	SEARCH Alliance San Diego with Tracy Basler et al
EPI_ISL_635712	USA/CA-ALSR-2850/2020	2020-07-23	San Diego County Public Health Laboratory	Andersen lab at Scripps Research	SEARCH Alliance San Diego with Tracy Basler et al
EPI_ISL_635713	USA/CA-ALSR-2854/2020	2020-07-29	San Diego County Public Health Laboratory	Andersen lab at Scripps Research	SEARCH Alliance San Diego with Tracy Basler et al
EPI_ISL_635714	USA/CA-ALSR-2855/2020	2020-08-05	San Diego County Public Health Laboratory	Andersen lab at Scripps Research	SEARCH Alliance San Diego with Tracy Basler et al
EPI_ISL_635715	USA/CA-ALSR-2856/2020	2020-07-24	San Diego County Public Health Laboratory	Andersen lab at Scripps Research	SEARCH Alliance San Diego with Tracy Basler et al
EPI_ISL_635716	USA/CA-ALSR-2857/2020	2020-08-05	San Diego County Public Health Laboratory	Andersen lab at Scripps Research	SEARCH Alliance San Diego with Tracy Basler et al
EPI_ISL_635717	USA/CA-ALSR-2863/2020	2020-07-28	San Diego County Public Health Laboratory	Andersen lab at Scripps Research	SEARCH Alliance San Diego with Tracy Basler et al
EPI_ISL_635718	USA/CA-ALSR-2867/2020	2020-08-06	San Diego County Public Health Laboratory	Andersen lab at Scripps Research	SEARCH Alliance San Diego with Tracy Basler et al
EPI_ISL_635719	USA/CA-ALSR-2872/2020	2020-08-05	San Diego County Public Health Laboratory	Andersen lab at Scripps Research	SEARCH Alliance San Diego with Tracy Basler et al
EPI_ISL_635720	USA/CA-ALSR-2874/2020	2020-08-03	San Diego County Public Health Laboratory	Andersen lab at Scripps Research	SEARCH Alliance San Diego with Tracy Basler et al
EPI_ISL_635721	USA/CA-ALSR-2875/2020	2020-08-04	San Diego County Public Health Laboratory	Andersen lab at Scripps Research	SEARCH Alliance San Diego with Tracy Basler et al
EPI_ISL_635722	USA/CA-ALSR-2880/2020	2020-07-13	San Diego County Public Health Laboratory	Andersen lab at Scripps Research	SEARCH Alliance San Diego with Tracy Basler et al
EPI_ISL_635723	USA/CA-ALSR-2887/2020	2020-07-25	San Diego County Public Health Laboratory	Andersen lab at Scripps Research	SEARCH Alliance San Diego with Tracy Basler et al
EPI_ISL_635724	USA/CA-ALSR-2890/2020	2020-07-16	San Diego County Public Health Laboratory	Andersen lab at Scripps Research	SEARCH Alliance San Diego with Tracy Basler et al
EPI_ISL_635725	USA/CA-ALSR-2892/2020	2020-07-11	San Diego County Public Health Laboratory	Andersen lab at Scripps Research	SEARCH Alliance San Diego with Tracy Basler et al
EPI_ISL_635726	USA/CA-ALSR-2896/2020	2020-07-11	San Diego County Public Health Laboratory	Andersen lab at Scripps Research	SEARCH Alliance San Diego with Tracy Basler et al
EPI_ISL_635727	USA/CA-ALSR-2901/2020	2020-07-11	San Diego County Public Health Laboratory	Andersen lab at Scripps Research	SEARCH Alliance San Diego with Tracy Basler et al
EPI_ISL_635728	USA/CA-ALSR-2902/2020	2020-07-11	San Diego County Public Health Laboratory	Andersen lab at Scripps Research	SEARCH Alliance San Diego with Tracy Basler et al
EPI_ISL_635729	USA/CA-ALSR-2904/2020	2020-07-24	San Diego County Public Health Laboratory	Andersen lab at Scripps Research	SEARCH Alliance San Diego with Tracy Basler et al
EPI_ISL_635730	USA/CA-ALSR-2905/2020	2020-07-16	San Diego County Public Health Laboratory	Andersen lab at Scripps Research	SEARCH Alliance San Diego with Tracy Basler et al
EPI_ISL_635731	USA/CA-ALSR-2909/2020	2020-08-03	San Diego County Public Health Laboratory	Andersen lab at Scripps Research	SEARCH Alliance San Diego with Tracy Basler et al
EPI_ISL_635732	USA/CA-ALSR-2915/2020	2020-07-21	San Diego County Public Health Laboratory	Andersen lab at Scripps Research	SEARCH Alliance San Diego with Tracy Basler et al
EPI_ISL_635733	USA/CA-ALSR-2922/2020	2020-08-04	San Diego County Public Health Laboratory	Andersen lab at Scripps Research	SEARCH Alliance San Diego with Tracy Basler et al
EPI_ISL_635734	USA/CA-ALSR-2927/2020	2020-07-21	San Diego County Public Health Laboratory	Andersen lab at Scripps Research	SEARCH Alliance San Diego with Tracy Basler et al
EPI_ISL_635735	USA/CA-ALSR-2928/2020	2020-08-03	San Diego County Public Health Laboratory	Andersen lab at Scripps Research	SEARCH Alliance San Diego with Tracy Basler et al
EPI_ISL_635736	USA/CA-ALSR-2929/2020	2020-07-17	San Diego County Public Health Laboratory	Andersen lab at Scripps Research	SEARCH Alliance San Diego with Tracy Basler et al
EPI_ISL_635737	USA/CA-ALSR-2932/2020	2020-06-09	San Diego County Public Health Laboratory	Andersen lab at Scripps Research	SEARCH Alliance San Diego with Tracy Basler et al
EPI_ISL_635738	USA/CA-ALSR-2935/2020	2020-07-20	San Diego County Public Health Laboratory	Andersen lab at Scripps Research	SEARCH Alliance San Diego with Tracy Basler et al
EPI_ISL_635739	USA/CA-ALSR-2936/2020	2020-07-16	San Diego County Public Health Laboratory	Andersen lab at Scripps Research	SEARCH Alliance San Diego with Tracy Basler et al
EPI_ISL_635740	USA/CA-ALSR-2937/2020	2020-07-11	San Diego County Public Health Laboratory	Andersen lab at Scripps Research	SEARCH Alliance San Diego with Tracy Basler et al
EPI_ISL_635741	USA/CA-ALSR-2938/2020	2020-07-16	San Diego County Public Health Laboratory	Andersen lab at Scripps Research	SEARCH Alliance San Diego with Tracy Basler et al
EPI_ISL_635742	USA/CA-ALSR-2939/2020	2020-07-22	San Diego County Public Health Laboratory	Andersen lab at Scripps Research	SEARCH Alliance San Diego with Tracy Basler et al
EPI_ISL_635743	USA/CA-ALSR-2941/2020	2020-07-21	San Diego County Public Health Laboratory	Andersen lab at Scripps Research	SEARCH Alliance San Diego with Tracy Basler et al
EPI_ISL_635744	USA/CA-ALSR-2943/2020	2020-07-21	San Diego County Public Health Laboratory	Andersen lab at Scripps Research	SEARCH Alliance San Diego with Tracy Basler et al
EPI_ISL_635745	USA/CA-ALSR-2947/2020	2020-07-12	San Diego County Public Health Laboratory	Andersen lab at Scripps Research	SEARCH Alliance San Diego with Tracy Basler et al
EPI_ISL_635746	USA/CA-ALSR-2949/2020	2020-07-21	San Diego County Public Health Laboratory	Andersen lab at Scripps Research	SEARCH Alliance San Diego with Tracy Basler et al
EPI_ISL_635747	USA/CA-ALSR-2955/2020	2020-07-21	San Diego County Public Health Laboratory	Andersen lab at Scripps Research	SEARCH Alliance San Diego with Tracy Basler et al
EPI_ISL_635748	USA/CA-ALSR-2958/2020	2020-07-18	San Diego County Public Health Laboratory	Andersen lab at Scripps Research	SEARCH Alliance San Diego with Tracy Basler et al
EPI_ISL_635749	USA/CA-ALSR-2959/2020	2020-09-01	San Diego County Public Health Laboratory	Andersen lab at Scripps Research	SEARCH Alliance San Diego with Tracy Basler et al
EPI_ISL_635750	USA/CA-ALSR-2960/2020	2020-09-01	San Diego County Public Health Laboratory	Andersen lab at Scripps Research	SEARCH Alliance San Diego with Tracy Basler et al
EPI_ISL_635751	USA/CA-ALSR-2961/2020	2020-09-01	San Diego County Public Health Laboratory	Andersen lab at Scripps Research	SEARCH Alliance San Diego with Tracy Basler et al
EPI_ISL_635752	USA/CA-ALSR-2962/2020	2020-09-01	San Diego County Public Health Laboratory	Andersen lab at Scripps Research	SEARCH Alliance San Diego with Tracy Basler et al
EPI_ISL_635753	USA/CA-ALSR-2963/2020	2020-09-01	San Diego County Public Health Laboratory	Andersen lab at Scripps Research	SEARCH Alliance San Diego with Tracy Basler et al
EPI_ISL_635754	USA/CA-ALSR-2964/2020	2020-09-01	San Diego County Public Health Laboratory	Andersen lab at Scripps Research	SEARCH Alliance San Diego with Tracy Basler et al
EPI_ISL_635755	USA/CA-ALSR-2965/2020	2020-09-01	San Diego County Public Health Laboratory	Andersen lab at Scripps Research	SEARCH Alliance San Diego with Tracy Basler et al
EPI_ISL_635756	USA/CA-ALSR-2966/2020	2020-09-01	San Diego County Public Health Laboratory	Andersen lab at Scripps Research	SEARCH Alliance San Diego with Tracy Basler et al
EPI_ISL_635757	USA/CA-ALSR-2967/2020	2020-09-02	San Diego County Public Health Laboratory	Andersen lab at Scripps Research	SEARCH Alliance San Diego with Tracy Basler et al
EPI_ISL_635758	USA/CA-ALSR-2968/2020	2020-09-02	San Diego County Public Health Laboratory	Andersen lab at Scripps Research	SEARCH Alliance San Diego with Tracy Basler et al
EPI_ISL_635759	USA/CA-ALSR-2969/2020	2020-09-02	San Diego County Public Health Laboratory	Andersen lab at Scripps Research	SEARCH Alliance San Diego with Tracy Basler et al
EPI_ISL_635760	USA/CA-ALSR-2970/2020	2020-09-02	San Diego County Public Health Laboratory	Andersen lab at Scripps Research	SEARCH Alliance San Diego with Tracy Basler et al
EPI_ISL_635761	USA/CA-ALSR-2971/2020	2020-09-02	San Diego County Public Health Laboratory	Andersen lab at Scripps Research	SEARCH Alliance San Diego with Tracy Basler et al
EPI_ISL_635762	USA/CA-ALSR-2972/2020	2020-09-02	San Diego County Public Health Laboratory	Andersen lab at Scripps Research	SEARCH Alliance San Diego with Tracy Basler et al
EPI_ISL_635763	USA/CA-ALSR-2973/2020	2020-09-02	San Diego County Public Health Laboratory	Andersen lab at Scripps Research	SEARCH Alliance San Diego with Tracy Basler et al
EPI_ISL_635764	USA/CA-ALSR-2974/2020	2020-09-02	San Diego County Public Health Laboratory	Andersen lab at Scripps Research	SEARCH Alliance San Diego with Tracy Basler et al
EPI_ISL_635765	USA/CA-ALSR-2975/2020	2020-09-02	San Diego County Public Health Laboratory	Andersen lab at Scripps Research	SEARCH Alliance San Diego with Tracy Basler et al
EPI_ISL_635766	USA/CA-ALSR-2976/2020	2020-09-02	San Diego County Public Health Laboratory	Andersen lab at Scripps Research	SEARCH Alliance San Diego with Tracy Basler et al
EPI_ISL_635767	USA/CA-ALSR-2977/2020	2020-09-02	San Diego County Public Health Laboratory	Andersen lab at Scripps Research	SEARCH Alliance San Diego with Tracy Basler et al
EPI_ISL_635768	USA/CA-ALSR-2979/2020	2020-09-02	San Diego County Public Health Laboratory	Andersen lab at Scripps Research	SEARCH Alliance San Diego with Tracy Basler et al
EPI_ISL_635769	USA/CA-ALSR-2980/2020	2020-09-02	San Diego County Public Health Laboratory	Andersen lab at Scripps Research	SEARCH Alliance San Diego with Tracy Basler et al
EPI_ISL_635770	USA/CA-ALSR-2981/2020	2020-09-02	San Diego County Public Health Laboratory	Andersen lab at Scripps Research	SEARCH Alliance San Diego with Tracy Basler et al
EPI_ISL_635771	USA/CA-ALSR-2982/2020	2020-09-02	San Diego County Public Health Laboratory	Andersen lab at Scripps Research	SEARCH Alliance San Diego with Tracy Basler et al
EPI_ISL_635772	USA/CA-ALSR-2984/2020	2020-08-30	San Diego County Public Health Laboratory	Andersen lab at Scripps Research	SEARCH Alliance San Diego with Tracy Basler et al
EPI_ISL_635773	USA/CA-ALSR-2985/2020	2020-08-27	San Diego County Public Health Laboratory	Andersen lab at Scripps Research	SEARCH Alliance San Diego with Tracy Basler et al
EPI_ISL_635774	USA/CA-ALSR-2987/2020	2020-08-30	San Diego County Public Health Laboratory	Andersen lab at Scripps Research	SEARCH Alliance San Diego with Tracy Basler et al
EPI_ISL_635775	USA/CA-ALSR-2988/2020	2020-08-30	San Diego County Public Health Laboratory	Andersen lab at Scripps Research	SEARCH Alliance San Diego with Tracy Basler et al
EPI_ISL_635776	USA/CA-ALSR-2989/2020	2020-08-30	San Diego County Public Health Laboratory	Andersen lab at Scripps Research	SEARCH Alliance San Diego with Tracy Basler et al
EPI_ISL_635783	USA/CA-ALSR-3009/2020	2020-07-17	San Diego County Public Health Laboratory	Andersen lab at Scripps Research	SEARCH Alliance San Diego with Tracy Basler et al
EPI_ISL_635784	USA/CA-ALSR-3010/2020	2020-07-16	San Diego County Public Health Laboratory	Andersen lab at Scripps Research	SEARCH Alliance San Diego with Tracy Basler et al
EPI_ISL_635785	USA/CA-ALSR-3011/2020	2020-07-11	San Diego County Public Health Laboratory	Andersen lab at Scripps Research	SEARCH Alliance San Diego with Tracy Basler et al
EPI_ISL_635786	USA/CA-ALSR-3012/2020	2020-07-12	San Diego County Public Health Laboratory	Andersen lab at Scripps Research	SEARCH Alliance San Diego with Tracy Basler et al
EPI_ISL_635787	USA/CA-ALSR-3013/2020	2020-07-12	San Diego County Public Health Laboratory	Andersen lab at Scripps Research	SEARCH Alliance San Diego with Tracy Basler et al
EPI_ISL_635788	USA/CA-ALSR-3015/2020	2020-07-12	San Diego County Public Health Laboratory	Andersen lab at Scripps Research	SEARCH Alliance San Diego with Tracy Basler et al
EPI_ISL_635789	USA/CA-ALSR-3017/2020	2020-08-04	San Diego County Public Health Laboratory	Andersen lab at Scripps Research	SEARCH Alliance San Diego with Tracy Basler et al
EPI_ISL_635790	USA/CA-ALSR-3018/2020	2020-08-04	San Diego County Public Health Laboratory	Andersen lab at Scripps Research	SEARCH Alliance San Diego with Tracy Basler et al
EPI_ISL_635791	USA/CA-ALSR-3019/2020	2020-07-30	San Diego County Public Health Laboratory	Andersen lab at Scripps Research	SEARCH Alliance San Diego with Tracy Basler et al
EPI_ISL_635792	USA/CA-ALSR-3021/2020	2020-07-29	San Diego County Public Health Laboratory	Andersen lab at Scripps Research	SEARCH Alliance San Diego with Tracy Basler et al
EPI_ISL_635793	USA/CA-ALSR-3022/2020	2020-09-02	San Diego County Public Health Laboratory	Andersen lab at Scripps Research	SEARCH Alliance San Diego with Tracy Basler et al
EPI_ISL_635794	USA/CA-ALSR-3023/2020	2020-09-03	San Diego County Public Health Laboratory	Andersen lab at Scripps Research	SEARCH Alliance San Diego with Tracy Basler et al
EPI_ISL_635795	USA/CA-ALSR-3024/2020	2020-09-02	San Diego County Public Health Laboratory	Andersen lab at Scripps Research	SEARCH Alliance San Diego with Tracy Basler et al
EPI_ISL_635796	USA/CA-ALSR-3026/2020	2020-09-04	San Diego County Public Health Laboratory	Andersen lab at Scripps Research	SEARCH Alliance San Diego with Tracy Basler et al
EPI_ISL_635797	USA/CA-ALSR-3027/2020	2020-09-02	San Diego County Public Health Laboratory	Andersen lab at Scripps Research	SEARCH Alliance San Diego with Tracy Basler et al
EPI_ISL_635798	USA/CA-ALSR-3028/2020	2020-09-02	San Diego County Public Health Laboratory	Andersen lab at Scripps Research	SEARCH Alliance San Diego with Tracy Basler et al
EPI_ISL_635799	USA/CA-ALSR-3029/2020	2020-09-03	San Diego County Public Health Laboratory	Andersen lab at Scripps Research	SEARCH Alliance San Diego with Tracy Basler et al
EPI_ISL_635800	USA/CA-ALSR-3030/2020	2020-08-26	San Diego County Public Health Laboratory	Andersen lab at Scripps Research	SEARCH Alliance San Diego with Tracy Basler et al
EPI_ISL_635801	USA/CA-ALSR-3032/2020	2020-08-27	San Diego County Public Health Laboratory	Andersen lab at Scripps Research	SEARCH Alliance San Diego with Tracy Basler et al
EPI_ISL_635802	USA/CA-ALSR-3033/2020	2020-08-28	San Diego County Public Health Laboratory	Andersen lab at Scripps Research	SEARCH Alliance San Diego with Tracy Basler et al
EPI_ISL_635803	USA/CA-ALSR-3034/2020	2020-09-01	San Diego County Public Health Laboratory	Andersen lab at Scripps Research	SEARCH Alliance San Diego with Tracy Basler et al
EPI_ISL_635804	USA/CA-ALSR-3035/2020	2020-07-30	San Diego County Public Health Laboratory	Andersen lab at Scripps Research	SEARCH Alliance San Diego with Tracy Basler et al
EPI_ISL_635805	USA/CA-ALSR-3036/2020	2020-08-26	San Diego County Public Health Laboratory	Andersen lab at Scripps Research	SEARCH Alliance San Diego with Tracy Basler et al
EPI_ISL_635806	USA/CA-ALSR-3037/2020	2020-09-03	San Diego County Public Health Laboratory	Andersen lab at Scripps Research	SEARCH Alliance San Diego with Tracy Basler et al
EPI_ISL_635807	USA/CA-ALSR-3038/2020	2020-09-03	San Diego County Public Health Laboratory	Andersen lab at Scripps Research	SEARCH Alliance San Diego with Tracy Basler et al
EPI_ISL_635808	USA/CA-ALSR-3040/2020	2020-08-28	San Diego County Public Health Laboratory	Andersen lab at Scripps Research	SEARCH Alliance San Diego with Tracy Basler et al
EPI_ISL_635809	USA/CA-ALSR-3043/2020	2020-07-31	San Diego County Public Health Laboratory	Andersen lab at Scripps Research	SEARCH Alliance San Diego with Tracy Basler et al
EPI_ISL_635810	USA/CA-ALSR-3045/2020	2020-08-26	San Diego County Public Health Laboratory	Andersen lab at Scripps Research	SEARCH Alliance San Diego with Tracy Basler et al
EPI_ISL_635811	USA/CA-ALSR-3046/2020	2020-08-31	San Diego County Public Health Laboratory	Andersen lab at Scripps Research	SEARCH Alliance San Diego with Tracy Basler et al
EPI_ISL_635812	USA/CA-ALSR-3047/2020	2020-08-27	San Diego County Public Health Laboratory	Andersen lab at Scripps Research	SEARCH Alliance San Diego with Tracy Basler et al
EPI_ISL_635813	USA/CA-ALSR-3048/2020	2020-07-31	San Diego County Public Health Laboratory	Andersen lab at Scripps Research	SEARCH Alliance San Diego with Tracy Basler et al
EPI_ISL_635814	USA/CA-ALSR-3050/2020	2020-09-03	San Diego County Public Health Laboratory	Andersen lab at Scripps Research	SEARCH Alliance San Diego with Tracy Basler et al
EPI_ISL_635815	USA/CA-ALSR-3051/2020	2020-08-28	San Diego County Public Health Laboratory	Andersen lab at Scripps Research	SEARCH Alliance San Diego with Tracy Basler et al
EPI_ISL_635816	USA/CA-ALSR-3052/2020	2020-08-28	San Diego County Public Health Laboratory	Andersen lab at Scripps Research	SEARCH Alliance San Diego with Tracy Basler et al
EPI_ISL_635817	USA/CA-ALSR-3053/2020	2020-09-04	San Diego County Public Health Laboratory	Andersen lab at Scripps Research	SEARCH Alliance San Diego with Tracy Basler et al
EPI_ISL_635818	USA/CA-ALSR-3054/2020	2020-09-04	San Diego County Public Health Laboratory	Andersen lab at Scripps Research	SEARCH Alliance San Diego with Tracy Basler et al
EPI_ISL_635819	USA/CA-ALSR-3057/2020	2020-07-30	San Diego County Public Health Laboratory	Andersen lab at Scripps Research	SEARCH Alliance San Diego with Tracy Basler et al
EPI_ISL_635820	USA/CA-ALSR-3058/2020	2020-08-04	San Diego County Public Health Laboratory	Andersen lab at Scripps Research	SEARCH Alliance San Diego with Tracy Basler et al
EPI_ISL_635821	USA/CA-ALSR-3059/2020	2020-08-04	San Diego County Public Health Laboratory	Andersen lab at Scripps Research	SEARCH Alliance San Diego with Tracy Basler et al
EPI_ISL_635822	USA/CA-ALSR-3060/2020	2020-07-30	San Diego County Public Health Laboratory	Andersen lab at Scripps Research	SEARCH Alliance San Diego with Tracy Basler et al
EPI_ISL_635823	USA/CA-ALSR-3062/2020	2020-07-30	San Diego County Public Health Laboratory	Andersen lab at Scripps Research	SEARCH Alliance San Diego with Tracy Basler et al
EPI_ISL_635824	USA/CA-ALSR-3065/2020	2020-08-04	San Diego County Public Health Laboratory	Andersen lab at Scripps Research	SEARCH Alliance San Diego with Tracy Basler et al
EPI_ISL_635825	USA/CA-ALSR-3066/2020	2020-09-01	San Diego County Public Health Laboratory	Andersen lab at Scripps Research	SEARCH Alliance San Diego with Tracy Basler et al
EPI_ISL_635826	USA/CA-ALSR-3067/2020	2020-08-27	San Diego County Public Health Laboratory	Andersen lab at Scripps Research	SEARCH Alliance San Diego with Tracy Basler et al
EPI_ISL_635827	USA/CA-ALSR-3068/2020	2020-09-03	San Diego County Public Health Laboratory	Andersen lab at Scripps Research	SEARCH Alliance San Diego with Tracy Basler et al
EPI_ISL_635828	USA/CA-ALSR-3071/2020	2020-08-04	San Diego County Public Health Laboratory	Andersen lab at Scripps Research	SEARCH Alliance San Diego with Tracy Basler et al
EPI_ISL_635829	USA/CA-ALSR-3074/2020	2020-09-02	San Diego County Public Health Laboratory	Andersen lab at Scripps Research	SEARCH Alliance San Diego with Tracy Basler et al
EPI_ISL_635830	USA/CA-ALSR-3076/2020	2020-09-02	San Diego County Public Health Laboratory	Andersen lab at Scripps Research	SEARCH Alliance San Diego with Tracy Basler et al
EPI_ISL_635831	USA/CA-ALSR-3077/2020	2020-08-03	San Diego County Public Health Laboratory	Andersen lab at Scripps Research	SEARCH Alliance San Diego with Tracy Basler et al
EPI_ISL_635832	USA/CA-ALSR-3079/2020	2020-08-27	San Diego County Public Health Laboratory	Andersen lab at Scripps Research	SEARCH Alliance San Diego with Tracy Basler et al
EPI_ISL_635833	USA/CA-ALSR-3081/2020	2020-09-01	San Diego County Public Health Laboratory	Andersen lab at Scripps Research	SEARCH Alliance San Diego with Tracy Basler et al
EPI_ISL_635834	USA/CA-ALSR-3082/2020	2020-09-04	San Diego County Public Health Laboratory	Andersen lab at Scripps Research	SEARCH Alliance San Diego with Tracy Basler et al
EPI_ISL_635835	USA/CA-ALSR-3083/2020	2020-08-27	San Diego County Public Health Laboratory	Andersen lab at Scripps Research	SEARCH Alliance San Diego with Tracy Basler et al
EPI_ISL_635836	USA/CA-ALSR-3084/2020	2020-08-31	San Diego County Public Health Laboratory	Andersen lab at Scripps Research	SEARCH Alliance San Diego with Tracy Basler et al
EPI_ISL_635837	USA/CA-ALSR-3085/2020	2020-09-02	San Diego County Public Health Laboratory	Andersen lab at Scripps Research	SEARCH Alliance San Diego with Tracy Basler et al
EPI_ISL_635838	USA/CA-ALSR-3086/2020	2020-09-02	San Diego County Public Health Laboratory	Andersen lab at Scripps Research	SEARCH Alliance San Diego with Tracy Basler et al
EPI_ISL_635839	USA/CA-ALSR-3087/2020	2020-09-06	San Diego County Public Health Laboratory	Andersen lab at Scripps Research	SEARCH Alliance San Diego with Tracy Basler et al
EPI_ISL_635840	USA/CA-ALSR-3088/2020	2020-09-04	San Diego County Public Health Laboratory	Andersen lab at Scripps Research	SEARCH Alliance San Diego with Tracy Basler et al
EPI_ISL_635841	USA/CA-ALSR-3089/2020	2020-09-03	San Diego County Public Health Laboratory	Andersen lab at Scripps Research	SEARCH Alliance San Diego with Tracy Basler et al
EPI_ISL_635842	USA/CA-ALSR-3090/2020	2020-09-04	San Diego County Public Health Laboratory	Andersen lab at Scripps Research	SEARCH Alliance San Diego with Tracy Basler et al
EPI_ISL_635843	USA/CA-ALSR-3091/2020	2020-09-03	San Diego County Public Health Laboratory	Andersen lab at Scripps Research	SEARCH Alliance San Diego with Tracy Basler et al
EPI_ISL_635844	USA/CA-ALSR-3092/2020	2020-08-20	San Diego County Public Health Laboratory	Andersen lab at Scripps Research	SEARCH Alliance San Diego with Tracy Basler et al
EPI_ISL_635845	USA/CA-ALSR-3093/2020	2020-07-14	San Diego County Public Health Laboratory	Andersen lab at Scripps Research	SEARCH Alliance San Diego with Tracy Basler et al
EPI_ISL_635846	USA/CA-ALSR-3095/2020	2020-07-17	San Diego County Public Health Laboratory	Andersen lab at Scripps Research	SEARCH Alliance San Diego with Tracy Basler et al
EPI_ISL_635847	USA/CA-ALSR-3096/2020	2020-08-20	San Diego County Public Health Laboratory	Andersen lab at Scripps Research	SEARCH Alliance San Diego with Tracy Basler et al
EPI_ISL_635848	USA/CA-ALSR-3097/2020	2020-07-14	San Diego County Public Health Laboratory	Andersen lab at Scripps Research	SEARCH Alliance San Diego with Tracy Basler et al
EPI_ISL_635849	USA/CA-ALSR-3099/2020	2020-07-14	San Diego County Public Health Laboratory	Andersen lab at Scripps Research	SEARCH Alliance San Diego with Tracy Basler et al
EPI_ISL_635850	USA/CA-ALSR-3102/2020	2020-07-14	San Diego County Public Health Laboratory	Andersen lab at Scripps Research	SEARCH Alliance San Diego with Tracy Basler et al
EPI_ISL_635851	USA/CA-ALSR-3104/2020	2020-07-14	San Diego County Public Health Laboratory	Andersen lab at Scripps Research	SEARCH Alliance San Diego with Tracy Basler et al
EPI_ISL_635852	USA/CA-ALSR-3106/2020	2020-07-14	San Diego County Public Health Laboratory	Andersen lab at Scripps Research	SEARCH Alliance San Diego with Tracy Basler et al
EPI_ISL_635853	USA/CA-ALSR-3111/2020	2020-07-15	San Diego County Public Health Laboratory	Andersen lab at Scripps Research	SEARCH Alliance San Diego with Tracy Basler et al
EPI_ISL_635854	USA/CA-ALSR-3112/2020	2020-08-25	San Diego County Public Health Laboratory	Andersen lab at Scripps Research	SEARCH Alliance San Diego with Tracy Basler et al
EPI_ISL_635855	USA/CA-ALSR-3117/2020	2020-07-14	San Diego County Public Health Laboratory	Andersen lab at Scripps Research	SEARCH Alliance San Diego with Tracy Basler et al
EPI_ISL_635856	USA/CA-ALSR-3118/2020	2020-07-17	San Diego County Public Health Laboratory	Andersen lab at Scripps Research	SEARCH Alliance San Diego with Tracy Basler et al
EPI_ISL_635857	USA/CA-ALSR-3119/2020	2020-07-14	San Diego County Public Health Laboratory	Andersen lab at Scripps Research	SEARCH Alliance San Diego with Tracy Basler et al
EPI_ISL_635858	USA/CA-ALSR-3120/2020	2020-07-14	San Diego County Public Health Laboratory	Andersen lab at Scripps Research	SEARCH Alliance San Diego with Tracy Basler et al
EPI_ISL_635859	USA/CA-ALSR-3126/2020	2020-08-25	San Diego County Public Health Laboratory	Andersen lab at Scripps Research	SEARCH Alliance San Diego with Tracy Basler et al
EPI_ISL_635860	USA/CA-ALSR-3127/2020	2020-08-21	San Diego County Public Health Laboratory	Andersen lab at Scripps Research	SEARCH Alliance San Diego with Tracy Basler et al
EPI_ISL_635861	USA/CA-ALSR-3128/2020	2020-08-26	San Diego County Public Health Laboratory	Andersen lab at Scripps Research	SEARCH Alliance San Diego with Tracy Basler et al
EPI_ISL_635862	USA/CA-ALSR-3129/2020	2020-08-24	San Diego County Public Health Laboratory	Andersen lab at Scripps Research	SEARCH Alliance San Diego with Tracy Basler et al
EPI_ISL_635863	USA/CA-ALSR-3131/2020	2020-08-22	San Diego County Public Health Laboratory	Andersen lab at Scripps Research	SEARCH Alliance San Diego with Tracy Basler et al
EPI_ISL_635864	USA/CA-ALSR-3132/2020	2020-08-20	San Diego County Public Health Laboratory	Andersen lab at Scripps Research	SEARCH Alliance San Diego with Tracy Basler et al
EPI_ISL_635865	USA/CA-ALSR-3133/2020	2020-08-21	San Diego County Public Health Laboratory	Andersen lab at Scripps Research	SEARCH Alliance San Diego with Tracy Basler et al
EPI_ISL_635866	USA/CA-ALSR-3134/2020	2020-08-19	San Diego County Public Health Laboratory	Andersen lab at Scripps Research	SEARCH Alliance San Diego with Tracy Basler et al
EPI_ISL_635867	USA/CA-ALSR-3135/2020	2020-08-24	San Diego County Public Health Laboratory	Andersen lab at Scripps Research	SEARCH Alliance San Diego with Tracy Basler et al
EPI_ISL_635868	USA/CA-ALSR-3137/2020	2020-08-21	San Diego County Public Health Laboratory	Andersen lab at Scripps Research	SEARCH Alliance San Diego with Tracy Basler et al
EPI_ISL_635869	USA/CA-ALSR-3139/2020	2020-08-19	San Diego County Public Health Laboratory	Andersen lab at Scripps Research	SEARCH Alliance San Diego with Tracy Basler et al
EPI_ISL_635870	USA/CA-ALSR-3140/2020	2020-08-19	San Diego County Public Health Laboratory	Andersen lab at Scripps Research	SEARCH Alliance San Diego with Tracy Basler et al
EPI_ISL_635871	USA/CA-ALSR-3141/2020	2020-08-19	San Diego County Public Health Laboratory	Andersen lab at Scripps Research	SEARCH Alliance San Diego with Tracy Basler et al
EPI_ISL_635872	USA/CA-ALSR-3142/2020	2020-07-14	San Diego County Public Health Laboratory	Andersen lab at Scripps Research	SEARCH Alliance San Diego with Tracy Basler et al
EPI_ISL_635873	USA/CA-ALSR-3143/2020	2020-08-21	San Diego County Public Health Laboratory	Andersen lab at Scripps Research	SEARCH Alliance San Diego with Tracy Basler et al
EPI_ISL_635874	USA/CA-ALSR-3144/2020	2020-07-14	San Diego County Public Health Laboratory	Andersen lab at Scripps Research	SEARCH Alliance San Diego with Tracy Basler et al
EPI_ISL_635875	USA/CA-ALSR-3145/2020	2020-08-20	San Diego County Public Health Laboratory	Andersen lab at Scripps Research	SEARCH Alliance San Diego with Tracy Basler et al
EPI_ISL_635876	USA/CA-ALSR-3146/2020	2020-08-24	San Diego County Public Health Laboratory	Andersen lab at Scripps Research	SEARCH Alliance San Diego with Tracy Basler et al
EPI_ISL_635877	USA/CA-ALSR-3147/2020	2020-08-19	San Diego County Public Health Laboratory	Andersen lab at Scripps Research	SEARCH Alliance San Diego with Tracy Basler et al
EPI_ISL_635878	USA/CA-ALSR-3148/2020	2020-08-20	San Diego County Public Health Laboratory	Andersen lab at Scripps Research	SEARCH Alliance San Diego with Tracy Basler et al
EPI_ISL_635879	USA/CA-ALSR-3149/2020	2020-08-24	San Diego County Public Health Laboratory	Andersen lab at Scripps Research	SEARCH Alliance San Diego with Tracy Basler et al
EPI_ISL_635880	USA/CA-ALSR-3151/2020	2020-08-19	San Diego County Public Health Laboratory	Andersen lab at Scripps Research	SEARCH Alliance San Diego with Tracy Basler et al
EPI_ISL_635881	USA/CA-ALSR-3153/2020	2020-08-20	San Diego County Public Health Laboratory	Andersen lab at Scripps Research	SEARCH Alliance San Diego with Tracy Basler et al
EPI_ISL_635882	USA/CA-ALSR-3154/2020	2020-08-24	San Diego County Public Health Laboratory	Andersen lab at Scripps Research	SEARCH Alliance San Diego with Tracy Basler et al
EPI_ISL_635883	USA/CA-ALSR-3155/2020	2020-07-14	San Diego County Public Health Laboratory	Andersen lab at Scripps Research	SEARCH Alliance San Diego with Tracy Basler et al
EPI_ISL_635884	USA/CA-ALSR-3156/2020	2020-08-21	San Diego County Public Health Laboratory	Andersen lab at Scripps Research	SEARCH Alliance San Diego with Tracy Basler et al
EPI_ISL_635885	USA/CA-ALSR-3157/2020	2020-08-24	San Diego County Public Health Laboratory	Andersen lab at Scripps Research	SEARCH Alliance San Diego with Tracy Basler et al
EPI_ISL_635886	USA/CA-ALSR-3158/2020	2020-08-19	San Diego County Public Health Laboratory	Andersen lab at Scripps Research	SEARCH Alliance San Diego with Tracy Basler et al
EPI_ISL_635887	USA/CA-ALSR-3159/2020	2020-08-19	San Diego County Public Health Laboratory	Andersen lab at Scripps Research	SEARCH Alliance San Diego with Tracy Basler et al
EPI_ISL_635888	USA/CA-ALSR-3160/2020	2020-08-19	San Diego County Public Health Laboratory	Andersen lab at Scripps Research	SEARCH Alliance San Diego with Tracy Basler et al
EPI_ISL_635889	USA/CA-ALSR-3161/2020	2020-07-14	San Diego County Public Health Laboratory	Andersen lab at Scripps Research	SEARCH Alliance San Diego with Tracy Basler et al
EPI_ISL_635890	USA/CA-ALSR-3162/2020	2020-07-13	San Diego County Public Health Laboratory	Andersen lab at Scripps Research	SEARCH Alliance San Diego with Tracy Basler et al
EPI_ISL_635891	USA/CA-ALSR-3163/2020	2020-08-26	San Diego County Public Health Laboratory	Andersen lab at Scripps Research	SEARCH Alliance San Diego with Tracy Basler et al
EPI_ISL_635892	USA/CA-ALSR-3164/2020	2020-08-24	San Diego County Public Health Laboratory	Andersen lab at Scripps Research	SEARCH Alliance San Diego with Tracy Basler et al
EPI_ISL_635893	USA/CA-ALSR-3165/2020	2020-08-19	San Diego County Public Health Laboratory	Andersen lab at Scripps Research	SEARCH Alliance San Diego with Tracy Basler et al
EPI_ISL_635894	USA/CA-ALSR-3166/2020	2020-08-19	San Diego County Public Health Laboratory	Andersen lab at Scripps Research	SEARCH Alliance San Diego with Tracy Basler et al
EPI_ISL_635895	USA/CA-ALSR-3168/2020	2020-06-03	San Diego County Public Health Laboratory	Andersen lab at Scripps Research	SEARCH Alliance San Diego with Tracy Basler et al
EPI_ISL_635896	USA/CA-ALSR-3169/2020	2020-06-03	San Diego County Public Health Laboratory	Andersen lab at Scripps Research	SEARCH Alliance San Diego with Tracy Basler et al
EPI_ISL_635897	USA/CA-ALSR-3170/2020	2020-06-03	San Diego County Public Health Laboratory	Andersen lab at Scripps Research	SEARCH Alliance San Diego with Tracy Basler et al
EPI_ISL_635898	USA/CA-ALSR-3172/2020	2020-06-03	San Diego County Public Health Laboratory	Andersen lab at Scripps Research	SEARCH Alliance San Diego with Tracy Basler et al
EPI_ISL_635899	USA/CA-ALSR-3173/2020	2020-06-02	San Diego County Public Health Laboratory	Andersen lab at Scripps Research	SEARCH Alliance San Diego with Tracy Basler et al
EPI_ISL_635900	USA/CA-ALSR-3174/2020	2020-06-02	San Diego County Public Health Laboratory	Andersen lab at Scripps Research	SEARCH Alliance San Diego with Tracy Basler et al
EPI_ISL_635901	USA/CA-ALSR-3175/2020	2020-06-03	San Diego County Public Health Laboratory	Andersen lab at Scripps Research	SEARCH Alliance San Diego with Tracy Basler et al
EPI_ISL_635902	USA/CA-ALSR-3178/2020	2020-06-01	San Diego County Public Health Laboratory	Andersen lab at Scripps Research	SEARCH Alliance San Diego with Tracy Basler et al
EPI_ISL_635903	USA/CA-ALSR-3181/2020	2020-06-01	San Diego County Public Health Laboratory	Andersen lab at Scripps Research	SEARCH Alliance San Diego with Tracy Basler et al
EPI_ISL_635904	USA/CA-ALSR-3186/2020	2020-06-02	San Diego County Public Health Laboratory	Andersen lab at Scripps Research	SEARCH Alliance San Diego with Tracy Basler et al
EPI_ISL_635905	USA/CA-ALSR-3188/2020	2020-06-01	San Diego County Public Health Laboratory	Andersen lab at Scripps Research	SEARCH Alliance San Diego with Tracy Basler et al
EPI_ISL_635906	USA/CA-ALSR-3190/2020	2020-06-03	San Diego County Public Health Laboratory	Andersen lab at Scripps Research	SEARCH Alliance San Diego with Tracy Basler et al
EPI_ISL_635907	USA/CA-ALSR-3193/2020	2020-06-02	San Diego County Public Health Laboratory	Andersen lab at Scripps Research	SEARCH Alliance San Diego with Tracy Basler et al
EPI_ISL_635908	USA/CA-ALSR-3196/2020	2020-06-02	San Diego County Public Health Laboratory	Andersen lab at Scripps Research	SEARCH Alliance San Diego with Tracy Basler et al
EPI_ISL_635909	USA/CA-ALSR-3197/2020	2020-06-02	San Diego County Public Health Laboratory	Andersen lab at Scripps Research	SEARCH Alliance San Diego with Tracy Basler et al
EPI_ISL_635910	USA/CA-ALSR-3208/2020	2020-07-27	San Diego County Public Health Laboratory	Andersen lab at Scripps Research	SEARCH Alliance San Diego with Tracy Basler et al
EPI_ISL_635911	USA/CA-ALSR-3209/2020	2020-07-27	San Diego County Public Health Laboratory	Andersen lab at Scripps Research	SEARCH Alliance San Diego with Tracy Basler et al
EPI_ISL_635912	USA/CA-ALSR-3210/2020	2020-07-14	San Diego County Public Health Laboratory	Andersen lab at Scripps Research	SEARCH Alliance San Diego with Tracy Basler et al
EPI_ISL_635913	USA/CA-ALSR-3212/2020	2020-07-31	San Diego County Public Health Laboratory	Andersen lab at Scripps Research	SEARCH Alliance San Diego with Tracy Basler et al
EPI_ISL_635914	USA/CA-ALSR-3214/2020	2020-07-27	San Diego County Public Health Laboratory	Andersen lab at Scripps Research	SEARCH Alliance San Diego with Tracy Basler et al
EPI_ISL_635915	USA/CA-ALSR-3215/2020	2020-07-31	San Diego County Public Health Laboratory	Andersen lab at Scripps Research	SEARCH Alliance San Diego with Tracy Basler et al
EPI_ISL_635916	USA/CA-ALSR-3216/2020	2020-08-01	San Diego County Public Health Laboratory	Andersen lab at Scripps Research	SEARCH Alliance San Diego with Tracy Basler et al
EPI_ISL_635917	USA/CA-ALSR-3217/2020	2020-07-28	San Diego County Public Health Laboratory	Andersen lab at Scripps Research	SEARCH Alliance San Diego with Tracy Basler et al
EPI_ISL_635918	USA/CA-ALSR-3218/2020	2020-07-31	San Diego County Public Health Laboratory	Andersen lab at Scripps Research	SEARCH Alliance San Diego with Tracy Basler et al
EPI_ISL_635919	USA/CA-ALSR-3219/2020	2020-07-31	San Diego County Public Health Laboratory	Andersen lab at Scripps Research	SEARCH Alliance San Diego with Tracy Basler et al
EPI_ISL_635920	USA/CA-ALSR-3221/2020	2020-07-17	San Diego County Public Health Laboratory	Andersen lab at Scripps Research	SEARCH Alliance San Diego with Tracy Basler et al
EPI_ISL_635921	USA/CA-ALSR-3222/2020	2020-07-17	San Diego County Public Health Laboratory	Andersen lab at Scripps Research	SEARCH Alliance San Diego with Tracy Basler et al
EPI_ISL_635922	USA/CA-ALSR-3224/2020	2020-07-30	San Diego County Public Health Laboratory	Andersen lab at Scripps Research	SEARCH Alliance San Diego with Tracy Basler et al
EPI_ISL_635923	USA/CA-ALSR-3226/2020	2020-07-14	San Diego County Public Health Laboratory	Andersen lab at Scripps Research	SEARCH Alliance San Diego with Tracy Basler et al
EPI_ISL_635924	USA/CA-ALSR-3228/2020	2020-07-29	San Diego County Public Health Laboratory	Andersen lab at Scripps Research	SEARCH Alliance San Diego with Tracy Basler et al
EPI_ISL_635925	USA/CA-ALSR-3229/2020	2020-08-19	San Diego County Public Health Laboratory	Andersen lab at Scripps Research	SEARCH Alliance San Diego with Tracy Basler et al
EPI_ISL_635926	USA/CA-ALSR-3232/2020	2020-07-29	San Diego County Public Health Laboratory	Andersen lab at Scripps Research	SEARCH Alliance San Diego with Tracy Basler et al
EPI_ISL_635927	USA/CA-ALSR-3236/2020	2020-07-28	San Diego County Public Health Laboratory	Andersen lab at Scripps Research	SEARCH Alliance San Diego with Tracy Basler et al
EPI_ISL_635928	USA/CA-ALSR-3237/2020	2020-07-30	San Diego County Public Health Laboratory	Andersen lab at Scripps Research	SEARCH Alliance San Diego with Tracy Basler et al
EPI_ISL_635929	USA/CA-ALSR-3239/2020	2020-07-28	San Diego County Public Health Laboratory	Andersen lab at Scripps Research	SEARCH Alliance San Diego with Tracy Basler et al
EPI_ISL_635930	USA/CA-ALSR-3241/2020	2020-07-31	San Diego County Public Health Laboratory	Andersen lab at Scripps Research	SEARCH Alliance San Diego with Tracy Basler et al
EPI_ISL_635931	USA/CA-ALSR-3243/2020	2020-07-14	San Diego County Public Health Laboratory	Andersen lab at Scripps Research	SEARCH Alliance San Diego with Tracy Basler et al
EPI_ISL_635932	USA/CA-ALSR-3256/2020	2020-09-05	San Diego County Public Health Laboratory	Andersen lab at Scripps Research	SEARCH Alliance San Diego with Tracy Basler et al
EPI_ISL_635933	USA/CA-ALSR-3257/2020	2020-09-05	San Diego County Public Health Laboratory	Andersen lab at Scripps Research	SEARCH Alliance San Diego with Tracy Basler et al
EPI_ISL_635934	USA/CA-ALSR-3258/2020	2020-09-06	San Diego County Public Health Laboratory	Andersen lab at Scripps Research	SEARCH Alliance San Diego with Tracy Basler et al
EPI_ISL_635935	USA/CA-ALSR-3259/2020	2020-09-05	San Diego County Public Health Laboratory	Andersen lab at Scripps Research	SEARCH Alliance San Diego with Tracy Basler et al
EPI_ISL_635936	USA/CA-ALSR-3260/2020	2020-09-07	San Diego County Public Health Laboratory	Andersen lab at Scripps Research	SEARCH Alliance San Diego with Tracy Basler et al
EPI_ISL_635937	USA/CA-ALSR-3262/2020	2020-09-05	San Diego County Public Health Laboratory	Andersen lab at Scripps Research	SEARCH Alliance San Diego with Tracy Basler et al
EPI_ISL_635938	USA/CA-ALSR-3263/2020	2020-09-07	San Diego County Public Health Laboratory	Andersen lab at Scripps Research	SEARCH Alliance San Diego with Tracy Basler et al
EPI_ISL_635939	USA/CA-ALSR-3264/2020	2020-09-02	San Diego County Public Health Laboratory	Andersen lab at Scripps Research	SEARCH Alliance San Diego with Tracy Basler et al
EPI_ISL_635940	USA/CA-ALSR-3265/2020	2020-09-06	San Diego County Public Health Laboratory	Andersen lab at Scripps Research	SEARCH Alliance San Diego with Tracy Basler et al
EPI_ISL_635941	USA/CA-ALSR-3266/2020	2020-09-06	San Diego County Public Health Laboratory	Andersen lab at Scripps Research	SEARCH Alliance San Diego with Tracy Basler et al
EPI_ISL_635942	USA/CA-ALSR-3267/2020	2020-09-03	San Diego County Public Health Laboratory	Andersen lab at Scripps Research	SEARCH Alliance San Diego with Tracy Basler et al
EPI_ISL_635943	USA/CA-ALSR-3268/2020	2020-09-06	San Diego County Public Health Laboratory	Andersen lab at Scripps Research	SEARCH Alliance San Diego with Tracy Basler et al
EPI_ISL_635944	USA/CA-ALSR-3269/2020	2020-09-08	San Diego County Public Health Laboratory	Andersen lab at Scripps Research	SEARCH Alliance San Diego with Tracy Basler et al
EPI_ISL_635945	USA/CA-ALSR-3270/2020	2020-09-08	San Diego County Public Health Laboratory	Andersen lab at Scripps Research	SEARCH Alliance San Diego with Tracy Basler et al
EPI_ISL_635946	USA/CA-ALSR-3273/2020	2020-09-16	San Diego County Public Health Laboratory	Andersen lab at Scripps Research	SEARCH Alliance San Diego with Tracy Basler et al
EPI_ISL_635947	USA/CA-ALSR-3277/2020	2020-09-17	San Diego County Public Health Laboratory	Andersen lab at Scripps Research	SEARCH Alliance San Diego with Tracy Basler et al
EPI_ISL_635948	USA/CA-ALSR-3281/2020	2020-09-17	San Diego County Public Health Laboratory	Andersen lab at Scripps Research	SEARCH Alliance San Diego with Tracy Basler et al
EPI_ISL_635949	USA/CA-ALSR-3283/2020	2020-09-17	San Diego County Public Health Laboratory	Andersen lab at Scripps Research	SEARCH Alliance San Diego with Tracy Basler et al
EPI_ISL_635950	USA/CA-ALSR-3287/2020	2020-09-16	San Diego County Public Health Laboratory	Andersen lab at Scripps Research	SEARCH Alliance San Diego with Tracy Basler et al
EPI_ISL_635951	USA/CA-ALSR-3289/2020	2020-09-17	San Diego County Public Health Laboratory	Andersen lab at Scripps Research	SEARCH Alliance San Diego with Tracy Basler et al
EPI_ISL_635952	USA/CA-ALSR-3290/2020	2020-09-16	San Diego County Public Health Laboratory	Andersen lab at Scripps Research	SEARCH Alliance San Diego with Tracy Basler et al
EPI_ISL_635953	USA/CA-ALSR-3293/2020	2020-09-20	San Diego County Public Health Laboratory	Andersen lab at Scripps Research	SEARCH Alliance San Diego with Tracy Basler et al
EPI_ISL_635954	USA/CA-ALSR-3304/2020	2020-09-21	San Diego County Public Health Laboratory	Andersen lab at Scripps Research	SEARCH Alliance San Diego with Tracy Basler et al
EPI_ISL_635955	USA/CA-ALSR-3309/2020	2020-09-22	San Diego County Public Health Laboratory	Andersen lab at Scripps Research	SEARCH Alliance San Diego with Tracy Basler et al
EPI_ISL_635956	USA/CA-ALSR-3310/2020	2020-09-22	San Diego County Public Health Laboratory	Andersen lab at Scripps Research	SEARCH Alliance San Diego with Tracy Basler et al
EPI_ISL_635957	USA/CA-ALSR-3314/2020	2020-09-19	San Diego County Public Health Laboratory	Andersen lab at Scripps Research	SEARCH Alliance San Diego with Tracy Basler et al
EPI_ISL_635958	USA/CA-ALSR-3316/2020	2020-09-22	San Diego County Public Health Laboratory	Andersen lab at Scripps Research	SEARCH Alliance San Diego with Tracy Basler et al
EPI_ISL_635959	USA/CA-ALSR-3317/2020	2020-09-22	San Diego County Public Health Laboratory	Andersen lab at Scripps Research	SEARCH Alliance San Diego with Tracy Basler et al
EPI_ISL_635960	USA/CA-ALSR-3320/2020	2020-09-22	San Diego County Public Health Laboratory	Andersen lab at Scripps Research	SEARCH Alliance San Diego with Tracy Basler et al
EPI_ISL_635961	USA/CA-ALSR-3321/2020	2020-09-22	San Diego County Public Health Laboratory	Andersen lab at Scripps Research	SEARCH Alliance San Diego with Tracy Basler et al
EPI_ISL_635962	USA/CA-ALSR-3322/2020	2020-09-22	San Diego County Public Health Laboratory	Andersen lab at Scripps Research	SEARCH Alliance San Diego with Tracy Basler et al
EPI_ISL_635963	USA/CA-ALSR-3323/2020	2020-09-22	San Diego County Public Health Laboratory	Andersen lab at Scripps Research	SEARCH Alliance San Diego with Tracy Basler et al
EPI_ISL_635964	USA/CA-ALSR-3324/2020	2020-09-19	San Diego County Public Health Laboratory	Andersen lab at Scripps Research	SEARCH Alliance San Diego with Tracy Basler et al
EPI_ISL_635965	USA/CA-ALSR-3326/2020	2020-09-18	San Diego County Public Health Laboratory	Andersen lab at Scripps Research	SEARCH Alliance San Diego with Tracy Basler et al
EPI_ISL_635966	USA/CA-ALSR-3330/2020	2020-09-18	San Diego County Public Health Laboratory	Andersen lab at Scripps Research	SEARCH Alliance San Diego with Tracy Basler et al
EPI_ISL_635967	USA/CA-ALSR-3331/2020	2020-09-17	San Diego County Public Health Laboratory	Andersen lab at Scripps Research	SEARCH Alliance San Diego with Tracy Basler et al
EPI_ISL_635968	USA/CA-ALSR-3332/2020	2020-09-17	San Diego County Public Health Laboratory	Andersen lab at Scripps Research	SEARCH Alliance San Diego with Tracy Basler et al
EPI_ISL_635969	USA/CA-ALSR-3337/2020	2020-09-17	San Diego County Public Health Laboratory	Andersen lab at Scripps Research	SEARCH Alliance San Diego with Tracy Basler et al
EPI_ISL_635970	USA/CA-ALSR-3338/2020	2020-09-17	San Diego County Public Health Laboratory	Andersen lab at Scripps Research	SEARCH Alliance San Diego with Tracy Basler et al
EPI_ISL_635971	USA/CA-ALSR-3339/2020	2020-09-17	San Diego County Public Health Laboratory	Andersen lab at Scripps Research	SEARCH Alliance San Diego with Tracy Basler et al
EPI_ISL_635972	USA/CA-ALSR-3341/2020	2020-09-17	San Diego County Public Health Laboratory	Andersen lab at Scripps Research	SEARCH Alliance San Diego with Tracy Basler et al
EPI_ISL_635973	USA/CA-ALSR-3345/2020	2020-09-18	San Diego County Public Health Laboratory	Andersen lab at Scripps Research	SEARCH Alliance San Diego with Tracy Basler et al
EPI_ISL_635974	USA/CA-ALSR-3349/2020	2020-09-18	San Diego County Public Health Laboratory	Andersen lab at Scripps Research	SEARCH Alliance San Diego with Tracy Basler et al
EPI_ISL_635975	USA/CA-ALSR-3351/2020	2020-09-18	San Diego County Public Health Laboratory	Andersen lab at Scripps Research	SEARCH Alliance San Diego with Tracy Basler et al
EPI_ISL_635976	USA/CA-ALSR-3352/2020	2020-09-17	San Diego County Public Health Laboratory	Andersen lab at Scripps Research	SEARCH Alliance San Diego with Tracy Basler et al
EPI_ISL_635977	USA/CA-ALSR-3354/2020	2020-09-17	San Diego County Public Health Laboratory	Andersen lab at Scripps Research	SEARCH Alliance San Diego with Tracy Basler et al
EPI_ISL_635978	USA/CA-ALSR-3355/2020	2020-09-18	San Diego County Public Health Laboratory	Andersen lab at Scripps Research	SEARCH Alliance San Diego with Tracy Basler et al
EPI_ISL_635979	USA/CA-ALSR-3357/2020	2020-09-18	San Diego County Public Health Laboratory	Andersen lab at Scripps Research	SEARCH Alliance San Diego with Tracy Basler et al
EPI_ISL_635980	USA/CA-ALSR-3358/2020	2020-09-18	San Diego County Public Health Laboratory	Andersen lab at Scripps Research	SEARCH Alliance San Diego with Tracy Basler et al
EPI_ISL_635981	USA/CA-ALSR-3360/2020	2020-09-18	San Diego County Public Health Laboratory	Andersen lab at Scripps Research	SEARCH Alliance San Diego with Tracy Basler et al
EPI_ISL_635982	USA/CA-ALSR-3362/2020	2020-09-16	San Diego County Public Health Laboratory	Andersen lab at Scripps Research	SEARCH Alliance San Diego with Tracy Basler et al
EPI_ISL_635983	USA/CA-ALSR-3366/2020	2020-05-30	San Diego County Public Health Laboratory	Andersen lab at Scripps Research	SEARCH Alliance San Diego with Tracy Basler et al
EPI_ISL_635984	USA/CA-ALSR-3369/2020	2020-05-28	San Diego County Public Health Laboratory	Andersen lab at Scripps Research	SEARCH Alliance San Diego with Tracy Basler et al
EPI_ISL_635985	USA/CA-ALSR-3370/2020	2020-08-19	San Diego County Public Health Laboratory	Andersen lab at Scripps Research	SEARCH Alliance San Diego with Tracy Basler et al
EPI_ISL_635986	USA/CA-ALSR-3373/2020	2020-08-26	San Diego County Public Health Laboratory	Andersen lab at Scripps Research	SEARCH Alliance San Diego with Tracy Basler et al
EPI_ISL_635987	USA/CA-ALSR-3374/2020	2020-08-26	San Diego County Public Health Laboratory	Andersen lab at Scripps Research	SEARCH Alliance San Diego with Tracy Basler et al
EPI_ISL_635988	USA/CA-ALSR-3375/2020	2020-07-08	San Diego County Public Health Laboratory	Andersen lab at Scripps Research	SEARCH Alliance San Diego with Tracy Basler et al
EPI_ISL_635989	USA/CA-ALSR-3376/2020	2020-07-09	San Diego County Public Health Laboratory	Andersen lab at Scripps Research	SEARCH Alliance San Diego with Tracy Basler et al
EPI_ISL_635990	USA/CA-ALSR-3377/2020	2020-05-30	San Diego County Public Health Laboratory	Andersen lab at Scripps Research	SEARCH Alliance San Diego with Tracy Basler et al
EPI_ISL_635991	USA/CA-ALSR-3380/2020	2020-05-29	San Diego County Public Health Laboratory	Andersen lab at Scripps Research	SEARCH Alliance San Diego with Tracy Basler et al
EPI_ISL_635992	USA/CA-ALSR-3381/2020	2020-05-29	San Diego County Public Health Laboratory	Andersen lab at Scripps Research	SEARCH Alliance San Diego with Tracy Basler et al
EPI_ISL_635993	USA/CA-ALSR-3382/2020	2020-05-29	San Diego County Public Health Laboratory	Andersen lab at Scripps Research	SEARCH Alliance San Diego with Tracy Basler et al
EPI_ISL_635994	USA/CA-ALSR-3384/2020	2020-09-01	San Diego County Public Health Laboratory	Andersen lab at Scripps Research	SEARCH Alliance San Diego with Tracy Basler et al
EPI_ISL_635995	USA/CA-ALSR-3386/2020	2020-07-09	San Diego County Public Health Laboratory	Andersen lab at Scripps Research	SEARCH Alliance San Diego with Tracy Basler et al
EPI_ISL_635996	USA/CA-ALSR-3388/2020	2020-07-09	San Diego County Public Health Laboratory	Andersen lab at Scripps Research	SEARCH Alliance San Diego with Tracy Basler et al
EPI_ISL_635997	USA/CA-ALSR-3389/2020	2020-07-09	San Diego County Public Health Laboratory	Andersen lab at Scripps Research	SEARCH Alliance San Diego with Tracy Basler et al
EPI_ISL_635998	USA/CA-ALSR-3391/2020	2020-07-09	San Diego County Public Health Laboratory	Andersen lab at Scripps Research	SEARCH Alliance San Diego with Tracy Basler et al
EPI_ISL_635999	USA/CA-ALSR-3392/2020	2020-07-09	San Diego County Public Health Laboratory	Andersen lab at Scripps Research	SEARCH Alliance San Diego with Tracy Basler et al
EPI_ISL_636000	USA/CA-ALSR-3393/2020	2020-07-09	San Diego County Public Health Laboratory	Andersen lab at Scripps Research	SEARCH Alliance San Diego with Tracy Basler et al
EPI_ISL_636001	USA/CA-ALSR-3394/2020	2020-07-07	San Diego County Public Health Laboratory	Andersen lab at Scripps Research	SEARCH Alliance San Diego with Tracy Basler et al
EPI_ISL_636002	USA/CA-ALSR-3396/2020	2020-08-10	San Diego County Public Health Laboratory	Andersen lab at Scripps Research	SEARCH Alliance San Diego with Tracy Basler et al
EPI_ISL_636003	USA/CA-ALSR-3399/2020	2020-07-07	San Diego County Public Health Laboratory	Andersen lab at Scripps Research	SEARCH Alliance San Diego with Tracy Basler et al
EPI_ISL_636004	USA/CA-ALSR-3400/2020	2020-07-07	San Diego County Public Health Laboratory	Andersen lab at Scripps Research	SEARCH Alliance San Diego with Tracy Basler et al
EPI_ISL_636005	USA/CA-ALSR-3402/2020	2020-07-07	San Diego County Public Health Laboratory	Andersen lab at Scripps Research	SEARCH Alliance San Diego with Tracy Basler et al
EPI_ISL_636006	USA/CA-ALSR-3404/2020	2020-07-07	San Diego County Public Health Laboratory	Andersen lab at Scripps Research	SEARCH Alliance San Diego with Tracy Basler et al
EPI_ISL_636007	USA/CA-ALSR-3405/2020	2020-07-07	San Diego County Public Health Laboratory	Andersen lab at Scripps Research	SEARCH Alliance San Diego with Tracy Basler et al
EPI_ISL_636008	USA/CA-ALSR-3406/2020	2020-07-07	San Diego County Public Health Laboratory	Andersen lab at Scripps Research	SEARCH Alliance San Diego with Tracy Basler et al
EPI_ISL_636009	USA/CA-ALSR-3407/2020	2020-07-07	San Diego County Public Health Laboratory	Andersen lab at Scripps Research	SEARCH Alliance San Diego with Tracy Basler et al
EPI_ISL_636010	USA/CA-ALSR-3408/2020	2020-07-07	San Diego County Public Health Laboratory	Andersen lab at Scripps Research	SEARCH Alliance San Diego with Tracy Basler et al
EPI_ISL_636011	USA/CA-ALSR-3409/2020	2020-07-07	San Diego County Public Health Laboratory	Andersen lab at Scripps Research	SEARCH Alliance San Diego with Tracy Basler et al
EPI_ISL_636012	USA/CA-ALSR-3410/2020	2020-07-07	San Diego County Public Health Laboratory	Andersen lab at Scripps Research	SEARCH Alliance San Diego with Tracy Basler et al
EPI_ISL_636013	USA/CA-ALSR-3411/2020	2020-07-07	San Diego County Public Health Laboratory	Andersen lab at Scripps Research	SEARCH Alliance San Diego with Tracy Basler et al
EPI_ISL_636014	USA/CA-ALSR-3413/2020	2020-07-07	San Diego County Public Health Laboratory	Andersen lab at Scripps Research	SEARCH Alliance San Diego with Tracy Basler et al
EPI_ISL_636015	USA/CA-ALSR-3414/2020	2020-07-07	San Diego County Public Health Laboratory	Andersen lab at Scripps Research	SEARCH Alliance San Diego with Tracy Basler et al
EPI_ISL_636016	USA/CA-ALSR-3418/2020	2020-07-07	San Diego County Public Health Laboratory	Andersen lab at Scripps Research	SEARCH Alliance San Diego with Tracy Basler et al
EPI_ISL_636017	USA/CA-ALSR-3419/2020	2020-07-07	San Diego County Public Health Laboratory	Andersen lab at Scripps Research	SEARCH Alliance San Diego with Tracy Basler et al
EPI_ISL_636018	USA/CA-ALSR-3420/2020	2020-07-08	San Diego County Public Health Laboratory	Andersen lab at Scripps Research	SEARCH Alliance San Diego with Tracy Basler et al
EPI_ISL_636019	USA/CA-ALSR-3422/2020	2020-07-07	San Diego County Public Health Laboratory	Andersen lab at Scripps Research	SEARCH Alliance San Diego with Tracy Basler et al
EPI_ISL_636020	USA/CA-ALSR-3426/2020	2020-07-06	San Diego County Public Health Laboratory	Andersen lab at Scripps Research	SEARCH Alliance San Diego with Tracy Basler et al
EPI_ISL_636021	USA/CA-ALSR-3427/2020	2020-07-06	San Diego County Public Health Laboratory	Andersen lab at Scripps Research	SEARCH Alliance San Diego with Tracy Basler et al
EPI_ISL_636022	USA/CA-ALSR-3428/2020	2020-05-29	San Diego County Public Health Laboratory	Andersen lab at Scripps Research	SEARCH Alliance San Diego with Tracy Basler et al
EPI_ISL_636023	USA/CA-ALSR-3429/2020	2020-06-01	San Diego County Public Health Laboratory	Andersen lab at Scripps Research	SEARCH Alliance San Diego with Tracy Basler et al
EPI_ISL_636024	USA/CA-ALSR-3430/2020	2020-05-30	San Diego County Public Health Laboratory	Andersen lab at Scripps Research	SEARCH Alliance San Diego with Tracy Basler et al
EPI_ISL_636025	USA/CA-ALSR-3432/2020	2020-06-01	San Diego County Public Health Laboratory	Andersen lab at Scripps Research	SEARCH Alliance San Diego with Tracy Basler et al
EPI_ISL_636026	USA/CA-ALSR-3434/2020	2020-05-30	San Diego County Public Health Laboratory	Andersen lab at Scripps Research	SEARCH Alliance San Diego with Tracy Basler et al
EPI_ISL_636027	USA/CA-ALSR-3435/2020	2020-05-29	San Diego County Public Health Laboratory	Andersen lab at Scripps Research	SEARCH Alliance San Diego with Tracy Basler et al
EPI_ISL_636028	USA/CA-ALSR-3436/2020	2020-05-31	San Diego County Public Health Laboratory	Andersen lab at Scripps Research	SEARCH Alliance San Diego with Tracy Basler et al
EPI_ISL_636029	USA/CA-ALSR-3437/2020	2020-05-31	San Diego County Public Health Laboratory	Andersen lab at Scripps Research	SEARCH Alliance San Diego with Tracy Basler et al
EPI_ISL_636030	USA/CA-ALSR-3439/2020	2020-06-01	San Diego County Public Health Laboratory	Andersen lab at Scripps Research	SEARCH Alliance San Diego with Tracy Basler et al
EPI_ISL_636031	USA/CA-ALSR-3441/2020	2020-09-16	San Diego County Public Health Laboratory	Andersen lab at Scripps Research	SEARCH Alliance San Diego with Tracy Basler et al
EPI_ISL_636032	USA/CA-ALSR-3442/2020	2020-09-15	San Diego County Public Health Laboratory	Andersen lab at Scripps Research	SEARCH Alliance San Diego with Tracy Basler et al
EPI_ISL_636033	USA/CA-ALSR-3443/2020	2020-09-16	San Diego County Public Health Laboratory	Andersen lab at Scripps Research	SEARCH Alliance San Diego with Tracy Basler et al
EPI_ISL_636034	USA/CA-ALSR-3445/2020	2020-09-17	San Diego County Public Health Laboratory	Andersen lab at Scripps Research	SEARCH Alliance San Diego with Tracy Basler et al
EPI_ISL_636035	USA/CA-ALSR-3448/2020	2020-08-12	San Diego County Public Health Laboratory	Andersen lab at Scripps Research	SEARCH Alliance San Diego with Tracy Basler et al
EPI_ISL_636036	USA/CA-ALSR-3451/2020	2020-09-17	San Diego County Public Health Laboratory	Andersen lab at Scripps Research	SEARCH Alliance San Diego with Tracy Basler et al
EPI_ISL_636037	USA/CA-ALSR-3453/2020	2020-09-14	San Diego County Public Health Laboratory	Andersen lab at Scripps Research	SEARCH Alliance San Diego with Tracy Basler et al
EPI_ISL_636038	USA/CA-ALSR-3458/2020	2020-09-15	San Diego County Public Health Laboratory	Andersen lab at Scripps Research	SEARCH Alliance San Diego with Tracy Basler et al
EPI_ISL_636039	USA/CA-ALSR-3460/2020	2020-09-15	San Diego County Public Health Laboratory	Andersen lab at Scripps Research	SEARCH Alliance San Diego with Tracy Basler et al
EPI_ISL_636040	USA/CA-ALSR-3463/2020	2020-08-06	San Diego County Public Health Laboratory	Andersen lab at Scripps Research	SEARCH Alliance San Diego with Tracy Basler et al
EPI_ISL_636041	USA/CA-ALSR-3464/2020	2020-09-15	San Diego County Public Health Laboratory	Andersen lab at Scripps Research	SEARCH Alliance San Diego with Tracy Basler et al
EPI_ISL_636042	USA/CA-ALSR-3470/2020	2020-08-17	San Diego County Public Health Laboratory	Andersen lab at Scripps Research	SEARCH Alliance San Diego with Tracy Basler et al
EPI_ISL_636043	USA/CA-ALSR-3471/2020	2020-08-17	San Diego County Public Health Laboratory	Andersen lab at Scripps Research	SEARCH Alliance San Diego with Tracy Basler et al
EPI_ISL_636044	USA/CA-ALSR-3472/2020	2020-08-18	San Diego County Public Health Laboratory	Andersen lab at Scripps Research	SEARCH Alliance San Diego with Tracy Basler et al
EPI_ISL_636045	USA/CA-ALSR-3473/2020	2020-07-15	San Diego County Public Health Laboratory	Andersen lab at Scripps Research	SEARCH Alliance San Diego with Tracy Basler et al
EPI_ISL_636046	USA/CA-ALSR-3474/2020	2020-09-15	San Diego County Public Health Laboratory	Andersen lab at Scripps Research	SEARCH Alliance San Diego with Tracy Basler et al
EPI_ISL_636047	USA/CA-ALSR-3478/2020	2020-09-16	San Diego County Public Health Laboratory	Andersen lab at Scripps Research	SEARCH Alliance San Diego with Tracy Basler et al
EPI_ISL_636048	USA/CA-ALSR-3479/2020	2020-08-11	San Diego County Public Health Laboratory	Andersen lab at Scripps Research	SEARCH Alliance San Diego with Tracy Basler et al
EPI_ISL_636049	USA/CA-ALSR-3480/2020	2020-08-07	San Diego County Public Health Laboratory	Andersen lab at Scripps Research	SEARCH Alliance San Diego with Tracy Basler et al
EPI_ISL_636050	USA/CA-ALSR-3494/2020	2020-09-02	San Diego County Public Health Laboratory	Andersen lab at Scripps Research	SEARCH Alliance San Diego with Tracy Basler et al
EPI_ISL_636051	USA/CA-ALSR-3495/2020	2020-09-10	San Diego County Public Health Laboratory	Andersen lab at Scripps Research	SEARCH Alliance San Diego with Tracy Basler et al
EPI_ISL_636052	USA/CA-ALSR-3496/2020	2020-09-10	San Diego County Public Health Laboratory	Andersen lab at Scripps Research	SEARCH Alliance San Diego with Tracy Basler et al
EPI_ISL_636053	USA/CA-ALSR-3497/2020	2020-08-06	San Diego County Public Health Laboratory	Andersen lab at Scripps Research	SEARCH Alliance San Diego with Tracy Basler et al
EPI_ISL_636054	USA/CA-ALSR-3498/2020	2020-09-08	San Diego County Public Health Laboratory	Andersen lab at Scripps Research	SEARCH Alliance San Diego with Tracy Basler et al
EPI_ISL_636055	USA/CA-ALSR-3499/2020	2020-08-10	San Diego County Public Health Laboratory	Andersen lab at Scripps Research	SEARCH Alliance San Diego with Tracy Basler et al
EPI_ISL_636056	USA/CA-ALSR-3501/2020	2020-09-08	San Diego County Public Health Laboratory	Andersen lab at Scripps Research	SEARCH Alliance San Diego with Tracy Basler et al
EPI_ISL_636057	USA/CA-ALSR-3505/2020	2020-09-17	San Diego County Public Health Laboratory	Andersen lab at Scripps Research	SEARCH Alliance San Diego with Tracy Basler et al
EPI_ISL_636058	USA/CA-ALSR-3506/2020	2020-07-15	San Diego County Public Health Laboratory	Andersen lab at Scripps Research	SEARCH Alliance San Diego with Tracy Basler et al
EPI_ISL_636059	USA/CA-ALSR-3507/2020	2020-08-11	San Diego County Public Health Laboratory	Andersen lab at Scripps Research	SEARCH Alliance San Diego with Tracy Basler et al
EPI_ISL_636060	USA/CA-ALSR-3510/2020	2020-09-09	San Diego County Public Health Laboratory	Andersen lab at Scripps Research	SEARCH Alliance San Diego with Tracy Basler et al
EPI_ISL_636061	USA/CA-ALSR-3512/2020	2020-09-08	San Diego County Public Health Laboratory	Andersen lab at Scripps Research	SEARCH Alliance San Diego with Tracy Basler et al
EPI_ISL_636062	USA/CA-ALSR-3514/2020	2020-09-08	San Diego County Public Health Laboratory	Andersen lab at Scripps Research	SEARCH Alliance San Diego with Tracy Basler et al
EPI_ISL_636063	USA/CA-ALSR-3516/2020	2020-09-17	San Diego County Public Health Laboratory	Andersen lab at Scripps Research	SEARCH Alliance San Diego with Tracy Basler et al
EPI_ISL_636064	USA/CA-ALSR-3518/2020	2020-07-15	San Diego County Public Health Laboratory	Andersen lab at Scripps Research	SEARCH Alliance San Diego with Tracy Basler et al
EPI_ISL_636065	USA/CA-ALSR-3519/2020	2020-07-15	San Diego County Public Health Laboratory	Andersen lab at Scripps Research	SEARCH Alliance San Diego with Tracy Basler et al
EPI_ISL_636066	USA/CA-ALSR-3521/2020	2020-09-17	San Diego County Public Health Laboratory	Andersen lab at Scripps Research	SEARCH Alliance San Diego with Tracy Basler et al
EPI_ISL_636067	USA/CA-ALSR-3522/2020	2020-09-15	San Diego County Public Health Laboratory	Andersen lab at Scripps Research	SEARCH Alliance San Diego with Tracy Basler et al
EPI_ISL_636068	USA/CA-ALSR-3524/2020	2020-09-14	San Diego County Public Health Laboratory	Andersen lab at Scripps Research	SEARCH Alliance San Diego with Tracy Basler et al
EPI_ISL_636069	USA/CA-ALSR-3526/2020	2020-09-08	San Diego County Public Health Laboratory	Andersen lab at Scripps Research	SEARCH Alliance San Diego with Tracy Basler et al
EPI_ISL_636070	USA/CA-ALSR-3527/2020	2020-09-08	San Diego County Public Health Laboratory	Andersen lab at Scripps Research	SEARCH Alliance San Diego with Tracy Basler et al
EPI_ISL_636071	USA/CA-ALSR-3528/2020	2020-09-08	San Diego County Public Health Laboratory	Andersen lab at Scripps Research	SEARCH Alliance San Diego with Tracy Basler et al
EPI_ISL_636072	USA/CA-ALSR-3532/2020	2020-06-03	San Diego County Public Health Laboratory	Andersen lab at Scripps Research	SEARCH Alliance San Diego with Tracy Basler et al
EPI_ISL_636073	USA/CA-ALSR-3533/2020	2020-06-04	San Diego County Public Health Laboratory	Andersen lab at Scripps Research	SEARCH Alliance San Diego with Tracy Basler et al
EPI_ISL_636074	USA/CA-ALSR-3535/2020	2020-06-03	San Diego County Public Health Laboratory	Andersen lab at Scripps Research	SEARCH Alliance San Diego with Tracy Basler et al
EPI_ISL_636075	USA/CA-ALSR-3539/2020	2020-06-02	San Diego County Public Health Laboratory	Andersen lab at Scripps Research	SEARCH Alliance San Diego with Tracy Basler et al
EPI_ISL_636076	USA/CA-ALSR-3541/2020	2020-06-14	San Diego County Public Health Laboratory	Andersen lab at Scripps Research	SEARCH Alliance San Diego with Tracy Basler et al
EPI_ISL_636077	USA/CA-ALSR-3544/2020	2020-06-19	San Diego County Public Health Laboratory	Andersen lab at Scripps Research	SEARCH Alliance San Diego with Tracy Basler et al
EPI_ISL_636078	USA/CA-ALSR-3545/2020	2020-06-19	San Diego County Public Health Laboratory	Andersen lab at Scripps Research	SEARCH Alliance San Diego with Tracy Basler et al
EPI_ISL_636079	USA/CA-ALSR-3551/2020	2020-06-03	San Diego County Public Health Laboratory	Andersen lab at Scripps Research	SEARCH Alliance San Diego with Tracy Basler et al
EPI_ISL_636080	USA/CA-ALSR-3554/2020	2020-06-03	San Diego County Public Health Laboratory	Andersen lab at Scripps Research	SEARCH Alliance San Diego with Tracy Basler et al
EPI_ISL_636081	USA/CA-ALSR-3555/2020	2020-06-03	San Diego County Public Health Laboratory	Andersen lab at Scripps Research	SEARCH Alliance San Diego with Tracy Basler et al
EPI_ISL_636082	USA/CA-ALSR-3557/2020	2020-06-04	San Diego County Public Health Laboratory	Andersen lab at Scripps Research	SEARCH Alliance San Diego with Tracy Basler et al
EPI_ISL_636083	USA/CA-ALSR-3559/2020	2020-06-13	San Diego County Public Health Laboratory	Andersen lab at Scripps Research	SEARCH Alliance San Diego with Tracy Basler et al
EPI_ISL_636084	USA/CA-ALSR-3560/2020	2020-06-19	San Diego County Public Health Laboratory	Andersen lab at Scripps Research	SEARCH Alliance San Diego with Tracy Basler et al
EPI_ISL_636085	USA/CA-ALSR-3563/2020	2020-06-15	San Diego County Public Health Laboratory	Andersen lab at Scripps Research	SEARCH Alliance San Diego with Tracy Basler et al
EPI_ISL_636086	USA/CA-ALSR-3566/2020	2020-06-19	San Diego County Public Health Laboratory	Andersen lab at Scripps Research	SEARCH Alliance San Diego with Tracy Basler et al
EPI_ISL_636087	USA/CA-ALSR-3567/2020	2020-06-19	San Diego County Public Health Laboratory	Andersen lab at Scripps Research	SEARCH Alliance San Diego with Tracy Basler et al
EPI_ISL_636088	USA/CA-ALSR-3569/2020	2020-06-15	San Diego County Public Health Laboratory	Andersen lab at Scripps Research	SEARCH Alliance San Diego with Tracy Basler et al
EPI_ISL_636089	USA/CA-ALSR-3570/2020	2020-06-16	San Diego County Public Health Laboratory	Andersen lab at Scripps Research	SEARCH Alliance San Diego with Tracy Basler et al
EPI_ISL_636090	USA/CA-ALSR-3572/2020	2020-06-24	San Diego County Public Health Laboratory	Andersen lab at Scripps Research	SEARCH Alliance San Diego with Tracy Basler et al
EPI_ISL_636091	USA/CA-ALSR-3578/2020	2020-06-24	San Diego County Public Health Laboratory	Andersen lab at Scripps Research	SEARCH Alliance San Diego with Tracy Basler et al
EPI_ISL_636092	USA/CA-ALSR-3579/2020	2020-06-25	San Diego County Public Health Laboratory	Andersen lab at Scripps Research	SEARCH Alliance San Diego with Tracy Basler et al
EPI_ISL_636093	USA/CA-ALSR-3580/2020	2020-06-25	San Diego County Public Health Laboratory	Andersen lab at Scripps Research	SEARCH Alliance San Diego with Tracy Basler et al
EPI_ISL_636094	USA/CA-ALSR-3581/2020	2020-06-24	San Diego County Public Health Laboratory	Andersen lab at Scripps Research	SEARCH Alliance San Diego with Tracy Basler et al
EPI_ISL_636095	USA/CA-ALSR-3582/2020	2020-06-25	San Diego County Public Health Laboratory	Andersen lab at Scripps Research	SEARCH Alliance San Diego with Tracy Basler et al
EPI_ISL_636096	USA/CA-ALSR-3583/2020	2020-06-25	San Diego County Public Health Laboratory	Andersen lab at Scripps Research	SEARCH Alliance San Diego with Tracy Basler et al
EPI_ISL_636097	USA/CA-ALSR-3585/2020	2020-06-24	San Diego County Public Health Laboratory	Andersen lab at Scripps Research	SEARCH Alliance San Diego with Tracy Basler et al
EPI_ISL_636098	USA/CA-ALSR-3589/2020	2020-06-16	San Diego County Public Health Laboratory	Andersen lab at Scripps Research	SEARCH Alliance San Diego with Tracy Basler et al
EPI_ISL_636099	USA/CA-ALSR-3592/2020	2020-06-26	San Diego County Public Health Laboratory	Andersen lab at Scripps Research	SEARCH Alliance San Diego with Tracy Basler et al
EPI_ISL_636100	USA/CA-ALSR-3593/2020	2020-06-26	San Diego County Public Health Laboratory	Andersen lab at Scripps Research	SEARCH Alliance San Diego with Tracy Basler et al
EPI_ISL_636101	USA/CA-ALSR-3595/2020	2020-06-25	San Diego County Public Health Laboratory	Andersen lab at Scripps Research	SEARCH Alliance San Diego with Tracy Basler et al
EPI_ISL_636102	USA/CA-ALSR-3596/2020	2020-06-24	San Diego County Public Health Laboratory	Andersen lab at Scripps Research	SEARCH Alliance San Diego with Tracy Basler et al
EPI_ISL_636103	USA/CA-ALSR-3597/2020	2020-06-24	San Diego County Public Health Laboratory	Andersen lab at Scripps Research	SEARCH Alliance San Diego with Tracy Basler et al
EPI_ISL_636104	USA/CA-ALSR-3598/2020	2020-06-24	San Diego County Public Health Laboratory	Andersen lab at Scripps Research	SEARCH Alliance San Diego with Tracy Basler et al
EPI_ISL_636105	USA/CA-ALSR-3600/2020	2020-06-24	San Diego County Public Health Laboratory	Andersen lab at Scripps Research	SEARCH Alliance San Diego with Tracy Basler et al
EPI_ISL_636106	USA/CA-ALSR-3601/2020	2020-06-24	San Diego County Public Health Laboratory	Andersen lab at Scripps Research	SEARCH Alliance San Diego with Tracy Basler et al
EPI_ISL_636107	USA/CA-ALSR-3604/2020	2020-06-25	San Diego County Public Health Laboratory	Andersen lab at Scripps Research	SEARCH Alliance San Diego with Tracy Basler et al
EPI_ISL_636108	USA/CA-ALSR-3606/2020	2020-06-25	San Diego County Public Health Laboratory	Andersen lab at Scripps Research	SEARCH Alliance San Diego with Tracy Basler et al
EPI_ISL_636109	USA/CA-ALSR-3609/2020	2020-06-24	San Diego County Public Health Laboratory	Andersen lab at Scripps Research	SEARCH Alliance San Diego with Tracy Basler et al
EPI_ISL_636110	USA/CA-ALSR-3610/2020	2020-06-24	San Diego County Public Health Laboratory	Andersen lab at Scripps Research	SEARCH Alliance San Diego with Tracy Basler et al
EPI_ISL_636111	USA/CA-ALSR-3612/2020	2020-06-24	San Diego County Public Health Laboratory	Andersen lab at Scripps Research	SEARCH Alliance San Diego with Tracy Basler et al
EPI_ISL_636112	USA/CA-ALSR-3614/2020	2020-06-24	San Diego County Public Health Laboratory	Andersen lab at Scripps Research	SEARCH Alliance San Diego with Tracy Basler et al
EPI_ISL_636121	USA/CA-ALSR-3643/2020	2020-09-25	San Diego County Public Health Laboratory	Andersen lab at Scripps Research	SEARCH Alliance San Diego with Tracy Basler et al
EPI_ISL_636122	USA/CA-ALSR-3644/2020	2020-09-28	San Diego County Public Health Laboratory	Andersen lab at Scripps Research	SEARCH Alliance San Diego with Tracy Basler et al
EPI_ISL_636123	USA/CA-ALSR-3645/2020	2020-09-28	San Diego County Public Health Laboratory	Andersen lab at Scripps Research	SEARCH Alliance San Diego with Tracy Basler et al
EPI_ISL_636124	USA/CA-ALSR-3646/2020	2020-09-24	San Diego County Public Health Laboratory	Andersen lab at Scripps Research	SEARCH Alliance San Diego with Tracy Basler et al
EPI_ISL_636125	USA/CA-ALSR-3647/2020	2020-09-17	San Diego County Public Health Laboratory	Andersen lab at Scripps Research	SEARCH Alliance San Diego with Tracy Basler et al
EPI_ISL_636126	USA/CA-ALSR-3648/2020	2020-09-29	San Diego County Public Health Laboratory	Andersen lab at Scripps Research	SEARCH Alliance San Diego with Tracy Basler et al
EPI_ISL_636127	USA/CA-ALSR-3650/2020	2020-09-28	San Diego County Public Health Laboratory	Andersen lab at Scripps Research	SEARCH Alliance San Diego with Tracy Basler et al
EPI_ISL_636128	USA/CA-ALSR-3651/2020	2020-09-21	San Diego County Public Health Laboratory	Andersen lab at Scripps Research	SEARCH Alliance San Diego with Tracy Basler et al
EPI_ISL_636129	USA/CA-ALSR-3653/2020	2020-09-20	San Diego County Public Health Laboratory	Andersen lab at Scripps Research	SEARCH Alliance San Diego with Tracy Basler et al
EPI_ISL_636130	USA/CA-ALSR-3655/2020	2020-09-25	San Diego County Public Health Laboratory	Andersen lab at Scripps Research	SEARCH Alliance San Diego with Tracy Basler et al
EPI_ISL_636131	USA/CA-ALSR-3658/2020	2020-06-07	San Diego County Public Health Laboratory	Andersen lab at Scripps Research	SEARCH Alliance San Diego with Tracy Basler et al
EPI_ISL_636132	USA/CA-ALSR-3659/2020	2020-06-04	San Diego County Public Health Laboratory	Andersen lab at Scripps Research	SEARCH Alliance San Diego with Tracy Basler et al
EPI_ISL_636133	USA/CA-ALSR-3660/2020	2020-05-27	San Diego County Public Health Laboratory	Andersen lab at Scripps Research	SEARCH Alliance San Diego with Tracy Basler et al
EPI_ISL_636134	USA/CA-ALSR-3661/2020	2020-09-29	San Diego County Public Health Laboratory	Andersen lab at Scripps Research	SEARCH Alliance San Diego with Tracy Basler et al
EPI_ISL_636135	USA/CA-ALSR-3662/2020	2020-09-24	San Diego County Public Health Laboratory	Andersen lab at Scripps Research	SEARCH Alliance San Diego with Tracy Basler et al
EPI_ISL_636136	USA/CA-ALSR-3664/2020	2020-09-23	San Diego County Public Health Laboratory	Andersen lab at Scripps Research	SEARCH Alliance San Diego with Tracy Basler et al
EPI_ISL_636137	USA/CA-ALSR-3666/2020	2020-06-11	San Diego County Public Health Laboratory	Andersen lab at Scripps Research	SEARCH Alliance San Diego with Tracy Basler et al
EPI_ISL_636138	USA/CA-ALSR-3667/2020	2020-06-03	San Diego County Public Health Laboratory	Andersen lab at Scripps Research	SEARCH Alliance San Diego with Tracy Basler et al
EPI_ISL_636139	USA/CA-ALSR-3668/2020	2020-05-27	San Diego County Public Health Laboratory	Andersen lab at Scripps Research	SEARCH Alliance San Diego with Tracy Basler et al
EPI_ISL_636140	USA/CA-ALSR-3669/2020	2020-09-29	San Diego County Public Health Laboratory	Andersen lab at Scripps Research	SEARCH Alliance San Diego with Tracy Basler et al
EPI_ISL_636141	USA/CA-ALSR-3670/2020	2020-09-28	San Diego County Public Health Laboratory	Andersen lab at Scripps Research	SEARCH Alliance San Diego with Tracy Basler et al
EPI_ISL_636142	USA/CA-ALSR-3672/2020	2020-09-21	San Diego County Public Health Laboratory	Andersen lab at Scripps Research	SEARCH Alliance San Diego with Tracy Basler et al
EPI_ISL_636143	USA/CA-ALSR-3676/2020	2020-05-28	San Diego County Public Health Laboratory	Andersen lab at Scripps Research	SEARCH Alliance San Diego with Tracy Basler et al
EPI_ISL_636144	USA/CA-ALSR-3678/2020	2020-09-28	San Diego County Public Health Laboratory	Andersen lab at Scripps Research	SEARCH Alliance San Diego with Tracy Basler et al
EPI_ISL_636145	USA/CA-ALSR-3680/2020	2020-09-23	San Diego County Public Health Laboratory	Andersen lab at Scripps Research	SEARCH Alliance San Diego with Tracy Basler et al
EPI_ISL_636146	USA/CA-ALSR-3684/2020	2020-09-25	San Diego County Public Health Laboratory	Andersen lab at Scripps Research	SEARCH Alliance San Diego with Tracy Basler et al
EPI_ISL_636147	USA/CA-ALSR-3685/2020	2020-09-28	San Diego County Public Health Laboratory	Andersen lab at Scripps Research	SEARCH Alliance San Diego with Tracy Basler et al
EPI_ISL_636148	USA/CA-ALSR-3686/2020	2020-09-23	San Diego County Public Health Laboratory	Andersen lab at Scripps Research	SEARCH Alliance San Diego with Tracy Basler et al
EPI_ISL_636149	USA/CA-ALSR-3688/2020	2020-06-05	San Diego County Public Health Laboratory	Andersen lab at Scripps Research	SEARCH Alliance San Diego with Tracy Basler et al
EPI_ISL_636150	USA/CA-ALSR-3691/2020	2020-09-28	San Diego County Public Health Laboratory	Andersen lab at Scripps Research	SEARCH Alliance San Diego with Tracy Basler et al
EPI_ISL_636151	USA/CA-ALSR-3693/2020	2020-09-23	San Diego County Public Health Laboratory	Andersen lab at Scripps Research	SEARCH Alliance San Diego with Tracy Basler et al
EPI_ISL_636152	USA/CA-ALSR-3694/2020	2020-06-05	San Diego County Public Health Laboratory	Andersen lab at Scripps Research	SEARCH Alliance San Diego with Tracy Basler et al
EPI_ISL_636153	USA/CA-ALSR-3699/2020	2020-09-28	San Diego County Public Health Laboratory	Andersen lab at Scripps Research	SEARCH Alliance San Diego with Tracy Basler et al
EPI_ISL_636154	USA/CA-ALSR-3700/2020	2020-09-23	San Diego County Public Health Laboratory	Andersen lab at Scripps Research	SEARCH Alliance San Diego with Tracy Basler et al
EPI_ISL_636155	USA/CA-ALSR-3701/2020	2020-09-21	San Diego County Public Health Laboratory	Andersen lab at Scripps Research	SEARCH Alliance San Diego with Tracy Basler et al
EPI_ISL_636156	USA/CA-ALSR-3705/2020	2020-09-25	San Diego County Public Health Laboratory	Andersen lab at Scripps Research	SEARCH Alliance San Diego with Tracy Basler et al
EPI_ISL_636157	USA/CA-ALSR-3706/2020	2020-09-28	San Diego County Public Health Laboratory	Andersen lab at Scripps Research	SEARCH Alliance San Diego with Tracy Basler et al
EPI_ISL_636158	USA/CA-ALSR-3707/2020	2020-09-28	San Diego County Public Health Laboratory	Andersen lab at Scripps Research	SEARCH Alliance San Diego with Tracy Basler et al
EPI_ISL_636159	USA/CA-ALSR-3708/2020	2020-09-23	San Diego County Public Health Laboratory	Andersen lab at Scripps Research	SEARCH Alliance San Diego with Tracy Basler et al
EPI_ISL_636160	USA/CA-ALSR-3713/2020	2020-09-28	San Diego County Public Health Laboratory	Andersen lab at Scripps Research	SEARCH Alliance San Diego with Tracy Basler et al
EPI_ISL_636161	USA/CA-ALSR-3714/2020	2020-09-28	San Diego County Public Health Laboratory	Andersen lab at Scripps Research	SEARCH Alliance San Diego with Tracy Basler et al
EPI_ISL_636162	USA/CA-ALSR-3716/2020	2020-09-19	San Diego County Public Health Laboratory	Andersen lab at Scripps Research	SEARCH Alliance San Diego with Tracy Basler et al
EPI_ISL_636163	USA/CA-ALSR-3717/2020	2020-06-05	San Diego County Public Health Laboratory	Andersen lab at Scripps Research	SEARCH Alliance San Diego with Tracy Basler et al
EPI_ISL_636164	USA/CA-ALSR-3720/2020	2020-06-04	San Diego County Public Health Laboratory	Andersen lab at Scripps Research	SEARCH Alliance San Diego with Tracy Basler et al
EPI_ISL_636165	USA/CA-ALSR-3721/2020	2020-05-30	San Diego County Public Health Laboratory	Andersen lab at Scripps Research	SEARCH Alliance San Diego with Tracy Basler et al
EPI_ISL_636166	USA/CA-ALSR-3722/2020	2020-06-05	San Diego County Public Health Laboratory	Andersen lab at Scripps Research	SEARCH Alliance San Diego with Tracy Basler et al
EPI_ISL_636167	USA/CA-ALSR-3723/2020	2020-06-05	San Diego County Public Health Laboratory	Andersen lab at Scripps Research	SEARCH Alliance San Diego with Tracy Basler et al
EPI_ISL_636168	USA/CA-ALSR-3725/2020	2020-05-27	San Diego County Public Health Laboratory	Andersen lab at Scripps Research	SEARCH Alliance San Diego with Tracy Basler et al
EPI_ISL_636169	USA/CA-ALSR-3726/2020	2020-05-27	San Diego County Public Health Laboratory	Andersen lab at Scripps Research	SEARCH Alliance San Diego with Tracy Basler et al
EPI_ISL_636170	USA/CA-ALSR-3728/2020	2020-05-30	San Diego County Public Health Laboratory	Andersen lab at Scripps Research	SEARCH Alliance San Diego with Tracy Basler et al
EPI_ISL_636171	USA/CA-ALSR-3730/2020	2020-06-05	San Diego County Public Health Laboratory	Andersen lab at Scripps Research	SEARCH Alliance San Diego with Tracy Basler et al
EPI_ISL_636172	USA/CA-ALSR-3731/2020	2020-06-05	San Diego County Public Health Laboratory	Andersen lab at Scripps Research	SEARCH Alliance San Diego with Tracy Basler et al
EPI_ISL_636173	USA/CA-ALSR-3732/2020	2020-05-27	San Diego County Public Health Laboratory	Andersen lab at Scripps Research	SEARCH Alliance San Diego with Tracy Basler et al
EPI_ISL_636174	USA/CA-ALSR-3736/2020	2020-06-04	San Diego County Public Health Laboratory	Andersen lab at Scripps Research	SEARCH Alliance San Diego with Tracy Basler et al
EPI_ISL_636175	USA/CA-ALSR-3737/2020	2020-06-04	San Diego County Public Health Laboratory	Andersen lab at Scripps Research	SEARCH Alliance San Diego with Tracy Basler et al
EPI_ISL_636176	USA/CA-ALSR-3738/2020	2020-06-05	San Diego County Public Health Laboratory	Andersen lab at Scripps Research	SEARCH Alliance San Diego with Tracy Basler et al
EPI_ISL_636177	USA/CA-ALSR-3739/2020	2020-06-05	San Diego County Public Health Laboratory	Andersen lab at Scripps Research	SEARCH Alliance San Diego with Tracy Basler et al
EPI_ISL_636178	USA/CA-ALSR-3741/2020	2020-05-27	San Diego County Public Health Laboratory	Andersen lab at Scripps Research	SEARCH Alliance San Diego with Tracy Basler et al
EPI_ISL_636179	USA/CA-ALSR-3747/2020	2020-05-27	San Diego County Public Health Laboratory	Andersen lab at Scripps Research	SEARCH Alliance San Diego with Tracy Basler et al
EPI_ISL_636180	USA/CA-ALSR-3749/2020	2020-07-02	San Diego County Public Health Laboratory	Andersen lab at Scripps Research	SEARCH Alliance San Diego with Tracy Basler et al
EPI_ISL_636181	USA/CA-ALSR-3751/2020	2020-06-01	San Diego County Public Health Laboratory	Andersen lab at Scripps Research	SEARCH Alliance San Diego with Tracy Basler et al
EPI_ISL_636182	USA/CA-ALSR-3752/2020	2020-06-03	San Diego County Public Health Laboratory	Andersen lab at Scripps Research	SEARCH Alliance San Diego with Tracy Basler et al
EPI_ISL_636183	USA/CA-ALSR-3753/2020	2020-06-04	San Diego County Public Health Laboratory	Andersen lab at Scripps Research	SEARCH Alliance San Diego with Tracy Basler et al
EPI_ISL_636184	USA/CA-ALSR-3754/2020	2020-06-04	San Diego County Public Health Laboratory	Andersen lab at Scripps Research	SEARCH Alliance San Diego with Tracy Basler et al
EPI_ISL_636185	USA/CA-ALSR-3756/2020	2020-05-27	San Diego County Public Health Laboratory	Andersen lab at Scripps Research	SEARCH Alliance San Diego with Tracy Basler et al
EPI_ISL_636186	USA/CA-ALSR-3759/2020	2020-05-29	San Diego County Public Health Laboratory	Andersen lab at Scripps Research	SEARCH Alliance San Diego with Tracy Basler et al
EPI_ISL_636187	USA/CA-ALSR-3760/2020	2020-06-03	San Diego County Public Health Laboratory	Andersen lab at Scripps Research	SEARCH Alliance San Diego with Tracy Basler et al
EPI_ISL_636188	USA/CA-ALSR-3761/2020	2020-06-05	San Diego County Public Health Laboratory	Andersen lab at Scripps Research	SEARCH Alliance San Diego with Tracy Basler et al
EPI_ISL_636189	USA/CA-ALSR-3764/2020	2020-05-27	San Diego County Public Health Laboratory	Andersen lab at Scripps Research	SEARCH Alliance San Diego with Tracy Basler et al
EPI_ISL_636190	USA/CA-ALSR-3770/2020	2020-06-04	San Diego County Public Health Laboratory	Andersen lab at Scripps Research	SEARCH Alliance San Diego with Tracy Basler et al
EPI_ISL_636191	USA/CA-ALSR-3771/2020	2020-05-27	San Diego County Public Health Laboratory	Andersen lab at Scripps Research	SEARCH Alliance San Diego with Tracy Basler et al
EPI_ISL_636192	USA/CA-ALSR-3773/2020	2020-05-23	San Diego County Public Health Laboratory	Andersen lab at Scripps Research	SEARCH Alliance San Diego with Tracy Basler et al
EPI_ISL_636193	USA/CA-ALSR-3774/2020	2020-05-29	San Diego County Public Health Laboratory	Andersen lab at Scripps Research	SEARCH Alliance San Diego with Tracy Basler et al
EPI_ISL_636194	USA/CA-ALSR-3776/2020	2020-06-05	San Diego County Public Health Laboratory	Andersen lab at Scripps Research	SEARCH Alliance San Diego with Tracy Basler et al
EPI_ISL_636195	USA/CA-ALSR-3777/2020	2020-06-05	San Diego County Public Health Laboratory	Andersen lab at Scripps Research	SEARCH Alliance San Diego with Tracy Basler et al
EPI_ISL_636196	USA/CA-ALSR-3780/2020	2020-05-27	San Diego County Public Health Laboratory	Andersen lab at Scripps Research	SEARCH Alliance San Diego with Tracy Basler et al
EPI_ISL_636197	USA/CA-ALSR-3781/2020	2020-05-23	San Diego County Public Health Laboratory	Andersen lab at Scripps Research	SEARCH Alliance San Diego with Tracy Basler et al
EPI_ISL_636198	USA/CA-ALSR-3782/2020	2020-05-28	San Diego County Public Health Laboratory	Andersen lab at Scripps Research	SEARCH Alliance San Diego with Tracy Basler et al
EPI_ISL_636199	USA/CA-ALSR-3784/2020	2020-06-05	San Diego County Public Health Laboratory	Andersen lab at Scripps Research	SEARCH Alliance San Diego with Tracy Basler et al
EPI_ISL_636200	USA/CA-ALSR-3786/2020	2020-06-04	San Diego County Public Health Laboratory	Andersen lab at Scripps Research	SEARCH Alliance San Diego with Tracy Basler et al
EPI_ISL_636201	USA/CA-ALSR-3788/2020	2020-05-27	San Diego County Public Health Laboratory	Andersen lab at Scripps Research	SEARCH Alliance San Diego with Tracy Basler et al
EPI_ISL_636202	USA/CA-ALSR-3789/2020	2020-05-23	San Diego County Public Health Laboratory	Andersen lab at Scripps Research	SEARCH Alliance San Diego with Tracy Basler et al
EPI_ISL_636203	USA/CA-ALSR-3792/2020	2020-06-05	San Diego County Public Health Laboratory	Andersen lab at Scripps Research	SEARCH Alliance San Diego with Tracy Basler et al
EPI_ISL_636204	USA/CA-ALSR-3793/2020	2020-06-05	San Diego County Public Health Laboratory	Andersen lab at Scripps Research	SEARCH Alliance San Diego with Tracy Basler et al
EPI_ISL_636205	USA/CA-ALSR-3795/2020	2020-05-27	San Diego County Public Health Laboratory	Andersen lab at Scripps Research	SEARCH Alliance San Diego with Tracy Basler et al
EPI_ISL_636206	USA/CA-ALSR-3798/2020	2020-06-05	San Diego County Public Health Laboratory	Andersen lab at Scripps Research	SEARCH Alliance San Diego with Tracy Basler et al
EPI_ISL_636207	USA/CA-ALSR-3800/2020	2020-06-04	San Diego County Public Health Laboratory	Andersen lab at Scripps Research	SEARCH Alliance San Diego with Tracy Basler et al
EPI_ISL_636208	USA/CA-ALSR-3801/2020	2020-05-27	San Diego County Public Health Laboratory	Andersen lab at Scripps Research	SEARCH Alliance San Diego with Tracy Basler et al
EPI_ISL_636209	USA/CA-ALSR-3802/2020	2020-05-27	San Diego County Public Health Laboratory	Andersen lab at Scripps Research	SEARCH Alliance San Diego with Tracy Basler et al
EPI_ISL_636210	USA/CA-ALSR-3803/2020	2020-05-30	San Diego County Public Health Laboratory	Andersen lab at Scripps Research	SEARCH Alliance San Diego with Tracy Basler et al
EPI_ISL_636211	USA/CA-ALSR-3805/2020	2020-06-05	San Diego County Public Health Laboratory	Andersen lab at Scripps Research	SEARCH Alliance San Diego with Tracy Basler et al
EPI_ISL_636212	USA/CA-ALSR-3806/2020	2020-06-05	San Diego County Public Health Laboratory	Andersen lab at Scripps Research	SEARCH Alliance San Diego with Tracy Basler et al
EPI_ISL_636213	USA/CA-ALSR-3807/2020	2020-06-05	San Diego County Public Health Laboratory	Andersen lab at Scripps Research	SEARCH Alliance San Diego with Tracy Basler et al
EPI_ISL_636214	USA/CA-ALSR-3808/2020	2020-05-27	San Diego County Public Health Laboratory	Andersen lab at Scripps Research	SEARCH Alliance San Diego with Tracy Basler et al
EPI_ISL_636215	USA/CA-ALSR-3809/2020	2020-05-27	San Diego County Public Health Laboratory	Andersen lab at Scripps Research	SEARCH Alliance San Diego with Tracy Basler et al
EPI_ISL_636216	USA/CA-ALSR-3811/2020	2020-07-01	San Diego County Public Health Laboratory	Andersen lab at Scripps Research	SEARCH Alliance San Diego with Tracy Basler et al
EPI_ISL_636217	USA/CA-ALSR-3812/2020	2020-06-23	San Diego County Public Health Laboratory	Andersen lab at Scripps Research	SEARCH Alliance San Diego with Tracy Basler et al
EPI_ISL_636218	USA/CA-ALSR-3813/2020	2020-06-15	San Diego County Public Health Laboratory	Andersen lab at Scripps Research	SEARCH Alliance San Diego with Tracy Basler et al
EPI_ISL_636219	USA/CA-ALSR-3815/2020	2020-06-15	San Diego County Public Health Laboratory	Andersen lab at Scripps Research	SEARCH Alliance San Diego with Tracy Basler et al
EPI_ISL_636220	USA/CA-ALSR-3816/2020	2020-06-12	San Diego County Public Health Laboratory	Andersen lab at Scripps Research	SEARCH Alliance San Diego with Tracy Basler et al
EPI_ISL_636221	USA/CA-ALSR-3817/2020	2020-06-13	San Diego County Public Health Laboratory	Andersen lab at Scripps Research	SEARCH Alliance San Diego with Tracy Basler et al
EPI_ISL_636222	USA/CA-ALSR-3818/2020	2020-06-14	San Diego County Public Health Laboratory	Andersen lab at Scripps Research	SEARCH Alliance San Diego with Tracy Basler et al
EPI_ISL_636223	USA/CA-ALSR-3819/2020	2020-06-12	San Diego County Public Health Laboratory	Andersen lab at Scripps Research	SEARCH Alliance San Diego with Tracy Basler et al
EPI_ISL_636224	USA/CA-ALSR-3820/2020	2020-06-15	San Diego County Public Health Laboratory	Andersen lab at Scripps Research	SEARCH Alliance San Diego with Tracy Basler et al
EPI_ISL_636225	USA/CA-ALSR-3821/2020	2020-06-19	San Diego County Public Health Laboratory	Andersen lab at Scripps Research	SEARCH Alliance San Diego with Tracy Basler et al
EPI_ISL_636226	USA/CA-ALSR-3822/2020	2020-06-13	San Diego County Public Health Laboratory	Andersen lab at Scripps Research	SEARCH Alliance San Diego with Tracy Basler et al
EPI_ISL_636227	USA/CA-ALSR-3823/2020	2020-06-15	San Diego County Public Health Laboratory	Andersen lab at Scripps Research	SEARCH Alliance San Diego with Tracy Basler et al
EPI_ISL_636228	USA/CA-ALSR-3824/2020	2020-06-13	San Diego County Public Health Laboratory	Andersen lab at Scripps Research	SEARCH Alliance San Diego with Tracy Basler et al
EPI_ISL_636229	USA/CA-ALSR-3827/2020	2020-06-13	San Diego County Public Health Laboratory	Andersen lab at Scripps Research	SEARCH Alliance San Diego with Tracy Basler et al
EPI_ISL_636230	USA/CA-ALSR-3828/2020	2020-06-12	San Diego County Public Health Laboratory	Andersen lab at Scripps Research	SEARCH Alliance San Diego with Tracy Basler et al
EPI_ISL_636231	USA/CA-ALSR-3831/2020	2020-06-15	San Diego County Public Health Laboratory	Andersen lab at Scripps Research	SEARCH Alliance San Diego with Tracy Basler et al
EPI_ISL_636232	USA/CA-ALSR-3832/2020	2020-07-14	San Diego County Public Health Laboratory	Andersen lab at Scripps Research	SEARCH Alliance San Diego with Tracy Basler et al
EPI_ISL_636233	USA/CA-ALSR-3834/2020	2020-06-12	San Diego County Public Health Laboratory	Andersen lab at Scripps Research	SEARCH Alliance San Diego with Tracy Basler et al
EPI_ISL_636234	USA/CA-ALSR-3835/2020	2020-06-15	San Diego County Public Health Laboratory	Andersen lab at Scripps Research	SEARCH Alliance San Diego with Tracy Basler et al
EPI_ISL_636235	USA/CA-ALSR-3838/2020	2020-06-11	San Diego County Public Health Laboratory	Andersen lab at Scripps Research	SEARCH Alliance San Diego with Tracy Basler et al
EPI_ISL_636236	USA/CA-ALSR-3840/2020	2020-06-11	San Diego County Public Health Laboratory	Andersen lab at Scripps Research	SEARCH Alliance San Diego with Tracy Basler et al
EPI_ISL_636237	USA/CA-ALSR-3841/2020	2020-06-11	San Diego County Public Health Laboratory	Andersen lab at Scripps Research	SEARCH Alliance San Diego with Tracy Basler et al
EPI_ISL_636238	USA/CA-ALSR-3842/2020	2020-06-28	San Diego County Public Health Laboratory	Andersen lab at Scripps Research	SEARCH Alliance San Diego with Tracy Basler et al
EPI_ISL_636239	USA/CA-ALSR-3844/2020	2020-07-17	San Diego County Public Health Laboratory	Andersen lab at Scripps Research	SEARCH Alliance San Diego with Tracy Basler et al
EPI_ISL_636240	USA/CA-ALSR-3847/2020	2020-06-11	San Diego County Public Health Laboratory	Andersen lab at Scripps Research	SEARCH Alliance San Diego with Tracy Basler et al
EPI_ISL_636241	USA/CA-ALSR-3848/2020	2020-06-29	San Diego County Public Health Laboratory	Andersen lab at Scripps Research	SEARCH Alliance San Diego with Tracy Basler et al
EPI_ISL_636242	USA/CA-ALSR-3849/2020	2020-06-29	San Diego County Public Health Laboratory	Andersen lab at Scripps Research	SEARCH Alliance San Diego with Tracy Basler et al
EPI_ISL_636243	USA/CA-ALSR-3850/2020	2020-06-29	San Diego County Public Health Laboratory	Andersen lab at Scripps Research	SEARCH Alliance San Diego with Tracy Basler et al
EPI_ISL_636244	USA/CA-ALSR-3851/2020	2020-06-29	San Diego County Public Health Laboratory	Andersen lab at Scripps Research	SEARCH Alliance San Diego with Tracy Basler et al
EPI_ISL_636245	USA/CA-ALSR-3855/2020	2020-06-29	San Diego County Public Health Laboratory	Andersen lab at Scripps Research	SEARCH Alliance San Diego with Tracy Basler et al
EPI_ISL_636246	USA/CA-ALSR-3856/2020	2020-06-29	San Diego County Public Health Laboratory	Andersen lab at Scripps Research	SEARCH Alliance San Diego with Tracy Basler et al
EPI_ISL_636247	USA/CA-ALSR-3857/2020	2020-06-29	San Diego County Public Health Laboratory	Andersen lab at Scripps Research	SEARCH Alliance San Diego with Tracy Basler et al
EPI_ISL_636248	USA/CA-ALSR-3861/2020	2020-07-01	San Diego County Public Health Laboratory	Andersen lab at Scripps Research	SEARCH Alliance San Diego with Tracy Basler et al
EPI_ISL_636249	USA/CA-ALSR-3862/2020	2020-07-01	San Diego County Public Health Laboratory	Andersen lab at Scripps Research	SEARCH Alliance San Diego with Tracy Basler et al
EPI_ISL_636250	USA/CA-ALSR-3863/2020	2020-07-02	San Diego County Public Health Laboratory	Andersen lab at Scripps Research	SEARCH Alliance San Diego with Tracy Basler et al
EPI_ISL_636251	USA/CA-ALSR-3868/2020	2020-06-30	San Diego County Public Health Laboratory	Andersen lab at Scripps Research	SEARCH Alliance San Diego with Tracy Basler et al
EPI_ISL_636252	USA/CA-ALSR-3870/2020	2020-07-01	San Diego County Public Health Laboratory	Andersen lab at Scripps Research	SEARCH Alliance San Diego with Tracy Basler et al
EPI_ISL_636253	USA/CA-ALSR-3872/2020	2020-06-29	San Diego County Public Health Laboratory	Andersen lab at Scripps Research	SEARCH Alliance San Diego with Tracy Basler et al
EPI_ISL_636254	USA/CA-ALSR-3873/2020	2020-06-11	San Diego County Public Health Laboratory	Andersen lab at Scripps Research	SEARCH Alliance San Diego with Tracy Basler et al
EPI_ISL_636255	USA/CA-ALSR-3875/2020	2020-06-11	San Diego County Public Health Laboratory	Andersen lab at Scripps Research	SEARCH Alliance San Diego with Tracy Basler et al
EPI_ISL_636256	USA/CA-ALSR-3877/2020	2020-07-16	San Diego County Public Health Laboratory	Andersen lab at Scripps Research	SEARCH Alliance San Diego with Tracy Basler et al
EPI_ISL_636257	USA/CA-ALSR-3879/2020	2020-06-30	San Diego County Public Health Laboratory	Andersen lab at Scripps Research	SEARCH Alliance San Diego with Tracy Basler et al
EPI_ISL_636258	USA/CA-ALSR-3880/2020	2020-06-30	San Diego County Public Health Laboratory	Andersen lab at Scripps Research	SEARCH Alliance San Diego with Tracy Basler et al
EPI_ISL_636259	USA/CA-ALSR-3882/2020	2020-06-30	San Diego County Public Health Laboratory	Andersen lab at Scripps Research	SEARCH Alliance San Diego with Tracy Basler et al
EPI_ISL_636260	USA/CA-ALSR-3885/2020	2020-06-29	San Diego County Public Health Laboratory	Andersen lab at Scripps Research	SEARCH Alliance San Diego with Tracy Basler et al
EPI_ISL_636261	USA/CA-ALSR-3886/2020	2020-06-29	San Diego County Public Health Laboratory	Andersen lab at Scripps Research	SEARCH Alliance San Diego with Tracy Basler et al
EPI_ISL_636262	USA/CA-ALSR-3887/2020	2020-06-30	San Diego County Public Health Laboratory	Andersen lab at Scripps Research	SEARCH Alliance San Diego with Tracy Basler et al
EPI_ISL_636263	USA/CA-ALSR-3891/2020	2020-06-30	San Diego County Public Health Laboratory	Andersen lab at Scripps Research	SEARCH Alliance San Diego with Tracy Basler et al
EPI_ISL_636264	USA/CA-ALSR-3895/2020	2020-07-01	San Diego County Public Health Laboratory	Andersen lab at Scripps Research	SEARCH Alliance San Diego with Tracy Basler et al
EPI_ISL_636265	USA/CA-ALSR-3898/2020	2020-07-01	San Diego County Public Health Laboratory	Andersen lab at Scripps Research	SEARCH Alliance San Diego with Tracy Basler et al
EPI_ISL_636266	USA/CA-ALSR-3899/2020	2020-07-01	San Diego County Public Health Laboratory	Andersen lab at Scripps Research	SEARCH Alliance San Diego with Tracy Basler et al
EPI_ISL_648823	USA/CA-ALSR-4099/2020	2020-07-01	San Diego County Public Health Laboratory	Andersen lab at Scripps Research	SEARCH Alliance San Diego with Tracy Basler et al
EPI_ISL_648824	USA/CA-ALSR-4102/2020	2020-07-02	San Diego County Public Health Laboratory	Andersen lab at Scripps Research	SEARCH Alliance San Diego with Tracy Basler et al
EPI_ISL_648825	USA/CA-ALSR-4103/2020	2020-07-02	San Diego County Public Health Laboratory	Andersen lab at Scripps Research	SEARCH Alliance San Diego with Tracy Basler et al
EPI_ISL_648826	USA/CA-ALSR-4106/2020	2020-07-02	San Diego County Public Health Laboratory	Andersen lab at Scripps Research	SEARCH Alliance San Diego with Tracy Basler et al
EPI_ISL_648827	USA/CA-ALSR-4107/2020	2020-07-02	San Diego County Public Health Laboratory	Andersen lab at Scripps Research	SEARCH Alliance San Diego with Tracy Basler et al
EPI_ISL_648828	USA/CA-ALSR-4108/2020	2020-07-01	San Diego County Public Health Laboratory	Andersen lab at Scripps Research	SEARCH Alliance San Diego with Tracy Basler et al
EPI_ISL_648829	USA/CA-ALSR-4109/2020	2020-07-01	San Diego County Public Health Laboratory	Andersen lab at Scripps Research	SEARCH Alliance San Diego with Tracy Basler et al
EPI_ISL_648830	USA/CA-ALSR-4116/2020	2020-06-09	San Diego County Public Health Laboratory	Andersen lab at Scripps Research	SEARCH Alliance San Diego with Tracy Basler et al
EPI_ISL_648831	USA/CA-ALSR-4122/2020	2020-07-02	San Diego County Public Health Laboratory	Andersen lab at Scripps Research	SEARCH Alliance San Diego with Tracy Basler et al
EPI_ISL_648832	USA/CA-ALSR-4123/2020	2020-07-02	San Diego County Public Health Laboratory	Andersen lab at Scripps Research	SEARCH Alliance San Diego with Tracy Basler et al
EPI_ISL_648833	USA/CA-ALSR-4124/2020	2020-07-02	San Diego County Public Health Laboratory	Andersen lab at Scripps Research	SEARCH Alliance San Diego with Tracy Basler et al
EPI_ISL_648834	USA/CA-ALSR-4125/2020	2020-06-10	San Diego County Public Health Laboratory	Andersen lab at Scripps Research	SEARCH Alliance San Diego with Tracy Basler et al
EPI_ISL_648835	USA/CA-ALSR-4126/2020	2020-07-06	San Diego County Public Health Laboratory	Andersen lab at Scripps Research	SEARCH Alliance San Diego with Tracy Basler et al
EPI_ISL_648836	USA/CA-ALSR-4128/2020	2020-07-06	San Diego County Public Health Laboratory	Andersen lab at Scripps Research	SEARCH Alliance San Diego with Tracy Basler et al
EPI_ISL_648837	USA/CA-ALSR-4129/2020	2020-07-02	San Diego County Public Health Laboratory	Andersen lab at Scripps Research	SEARCH Alliance San Diego with Tracy Basler et al
EPI_ISL_648838	USA/CA-ALSR-4130/2020	2020-07-02	San Diego County Public Health Laboratory	Andersen lab at Scripps Research	SEARCH Alliance San Diego with Tracy Basler et al
EPI_ISL_648839	USA/CA-ALSR-4131/2020	2020-07-02	San Diego County Public Health Laboratory	Andersen lab at Scripps Research	SEARCH Alliance San Diego with Tracy Basler et al
EPI_ISL_648840	USA/CA-ALSR-4133/2020	2020-07-06	San Diego County Public Health Laboratory	Andersen lab at Scripps Research	SEARCH Alliance San Diego with Tracy Basler et al
EPI_ISL_648841	USA/CA-ALSR-4134/2020	2020-07-06	San Diego County Public Health Laboratory	Andersen lab at Scripps Research	SEARCH Alliance San Diego with Tracy Basler et al
EPI_ISL_648842	USA/CA-ALSR-4138/2020	2020-07-06	San Diego County Public Health Laboratory	Andersen lab at Scripps Research	SEARCH Alliance San Diego with Tracy Basler et al
EPI_ISL_648843	USA/CA-ALSR-4139/2020	2020-07-02	San Diego County Public Health Laboratory	Andersen lab at Scripps Research	SEARCH Alliance San Diego with Tracy Basler et al
EPI_ISL_648844	USA/CA-ALSR-4140/2020	2020-07-02	San Diego County Public Health Laboratory	Andersen lab at Scripps Research	SEARCH Alliance San Diego with Tracy Basler et al
EPI_ISL_648845	USA/CA-ALSR-4141/2020	2020-06-27	San Diego County Public Health Laboratory	Andersen lab at Scripps Research	SEARCH Alliance San Diego with Tracy Basler et al
EPI_ISL_648846	USA/CA-ALSR-4142/2020	2020-06-25	San Diego County Public Health Laboratory	Andersen lab at Scripps Research	SEARCH Alliance San Diego with Tracy Basler et al
EPI_ISL_648847	USA/CA-ALSR-4143/2020	2020-06-27	San Diego County Public Health Laboratory	Andersen lab at Scripps Research	SEARCH Alliance San Diego with Tracy Basler et al
EPI_ISL_648848	USA/CA-ALSR-4144/2020	2020-06-26	San Diego County Public Health Laboratory	Andersen lab at Scripps Research	SEARCH Alliance San Diego with Tracy Basler et al
EPI_ISL_648849	USA/CA-ALSR-4145/2020	2020-06-24	San Diego County Public Health Laboratory	Andersen lab at Scripps Research	SEARCH Alliance San Diego with Tracy Basler et al
EPI_ISL_648850	USA/CA-ALSR-4146/2020	2020-06-27	San Diego County Public Health Laboratory	Andersen lab at Scripps Research	SEARCH Alliance San Diego with Tracy Basler et al
EPI_ISL_648851	USA/CA-ALSR-4148/2020	2020-06-24	San Diego County Public Health Laboratory	Andersen lab at Scripps Research	SEARCH Alliance San Diego with Tracy Basler et al
EPI_ISL_648852	USA/CA-ALSR-4149/2020	2020-06-24	San Diego County Public Health Laboratory	Andersen lab at Scripps Research	SEARCH Alliance San Diego with Tracy Basler et al
EPI_ISL_648853	USA/CA-ALSR-4150/2020	2020-06-24	San Diego County Public Health Laboratory	Andersen lab at Scripps Research	SEARCH Alliance San Diego with Tracy Basler et al
EPI_ISL_648854	USA/CA-ALSR-4151/2020	2020-06-25	San Diego County Public Health Laboratory	Andersen lab at Scripps Research	SEARCH Alliance San Diego with Tracy Basler et al
EPI_ISL_648855	USA/CA-ALSR-4152/2020	2020-06-26	San Diego County Public Health Laboratory	Andersen lab at Scripps Research	SEARCH Alliance San Diego with Tracy Basler et al
EPI_ISL_648856	USA/CA-ALSR-4155/2020	2020-06-25	San Diego County Public Health Laboratory	Andersen lab at Scripps Research	SEARCH Alliance San Diego with Tracy Basler et al
EPI_ISL_648857	USA/CA-ALSR-4156/2020	2020-06-26	San Diego County Public Health Laboratory	Andersen lab at Scripps Research	SEARCH Alliance San Diego with Tracy Basler et al
EPI_ISL_648858	USA/CA-ALSR-4157/2020	2020-06-26	San Diego County Public Health Laboratory	Andersen lab at Scripps Research	SEARCH Alliance San Diego with Tracy Basler et al
EPI_ISL_648859	USA/CA-ALSR-4164/2020	2020-06-26	San Diego County Public Health Laboratory	Andersen lab at Scripps Research	SEARCH Alliance San Diego with Tracy Basler et al
EPI_ISL_648860	USA/CA-ALSR-4165/2020	2020-06-24	San Diego County Public Health Laboratory	Andersen lab at Scripps Research	SEARCH Alliance San Diego with Tracy Basler et al
EPI_ISL_648861	USA/CA-ALSR-4166/2020	2020-06-10	San Diego County Public Health Laboratory	Andersen lab at Scripps Research	SEARCH Alliance San Diego with Tracy Basler et al
EPI_ISL_648862	USA/CA-ALSR-4171/2020	2020-07-02	San Diego County Public Health Laboratory	Andersen lab at Scripps Research	SEARCH Alliance San Diego with Tracy Basler et al
EPI_ISL_648863	USA/CA-ALSR-4172/2020	2020-07-02	San Diego County Public Health Laboratory	Andersen lab at Scripps Research	SEARCH Alliance San Diego with Tracy Basler et al
EPI_ISL_648864	USA/CA-ALSR-4173/2020	2020-07-02	San Diego County Public Health Laboratory	Andersen lab at Scripps Research	SEARCH Alliance San Diego with Tracy Basler et al
EPI_ISL_648865	USA/CA-ALSR-4176/2020	2020-07-02	San Diego County Public Health Laboratory	Andersen lab at Scripps Research	SEARCH Alliance San Diego with Tracy Basler et al
EPI_ISL_648866	USA/CA-ALSR-4177/2020	2020-07-02	San Diego County Public Health Laboratory	Andersen lab at Scripps Research	SEARCH Alliance San Diego with Tracy Basler et al
EPI_ISL_648867	USA/CA-ALSR-4181/2020	2020-06-20	San Diego County Public Health Laboratory	Andersen lab at Scripps Research	SEARCH Alliance San Diego with Tracy Basler et al
EPI_ISL_648868	USA/CA-ALSR-4182/2020	2020-08-19	San Diego County Public Health Laboratory	Andersen lab at Scripps Research	SEARCH Alliance San Diego with Tracy Basler et al
EPI_ISL_648869	USA/CA-ALSR-4183/2020	2020-08-13	San Diego County Public Health Laboratory	Andersen lab at Scripps Research	SEARCH Alliance San Diego with Tracy Basler et al
EPI_ISL_648870	USA/CA-ALSR-4184/2020	2020-08-06	San Diego County Public Health Laboratory	Andersen lab at Scripps Research	SEARCH Alliance San Diego with Tracy Basler et al
EPI_ISL_648871	USA/CA-ALSR-4185/2020	2020-09-02	San Diego County Public Health Laboratory	Andersen lab at Scripps Research	SEARCH Alliance San Diego with Tracy Basler et al
EPI_ISL_648872	USA/CA-ALSR-4186/2020	2020-08-11	San Diego County Public Health Laboratory	Andersen lab at Scripps Research	SEARCH Alliance San Diego with Tracy Basler et al
EPI_ISL_648873	USA/CA-ALSR-4187/2020	2020-08-21	San Diego County Public Health Laboratory	Andersen lab at Scripps Research	SEARCH Alliance San Diego with Tracy Basler et al
EPI_ISL_648874	USA/CA-ALSR-4188/2020	2020-06-20	San Diego County Public Health Laboratory	Andersen lab at Scripps Research	SEARCH Alliance San Diego with Tracy Basler et al
EPI_ISL_648875	USA/CA-ALSR-4189/2020	2020-06-20	San Diego County Public Health Laboratory	Andersen lab at Scripps Research	SEARCH Alliance San Diego with Tracy Basler et al
EPI_ISL_648876	USA/CA-ALSR-4190/2020	2020-08-13	San Diego County Public Health Laboratory	Andersen lab at Scripps Research	SEARCH Alliance San Diego with Tracy Basler et al
EPI_ISL_648877	USA/CA-ALSR-4191/2020	2020-08-07	San Diego County Public Health Laboratory	Andersen lab at Scripps Research	SEARCH Alliance San Diego with Tracy Basler et al
EPI_ISL_648878	USA/CA-ALSR-4192/2020	2020-08-12	San Diego County Public Health Laboratory	Andersen lab at Scripps Research	SEARCH Alliance San Diego with Tracy Basler et al
EPI_ISL_648879	USA/CA-ALSR-4194/2020	2020-06-19	San Diego County Public Health Laboratory	Andersen lab at Scripps Research	SEARCH Alliance San Diego with Tracy Basler et al
EPI_ISL_648880	USA/CA-ALSR-4195/2020	2020-06-20	San Diego County Public Health Laboratory	Andersen lab at Scripps Research	SEARCH Alliance San Diego with Tracy Basler et al
EPI_ISL_648881	USA/CA-ALSR-4196/2020	2020-08-09	San Diego County Public Health Laboratory	Andersen lab at Scripps Research	SEARCH Alliance San Diego with Tracy Basler et al
EPI_ISL_648882	USA/CA-ALSR-4197/2020	2020-08-03	San Diego County Public Health Laboratory	Andersen lab at Scripps Research	SEARCH Alliance San Diego with Tracy Basler et al
EPI_ISL_648883	USA/CA-ALSR-4199/2020	2020-08-18	San Diego County Public Health Laboratory	Andersen lab at Scripps Research	SEARCH Alliance San Diego with Tracy Basler et al
EPI_ISL_648884	USA/CA-ALSR-4203/2020	2020-06-20	San Diego County Public Health Laboratory	Andersen lab at Scripps Research	SEARCH Alliance San Diego with Tracy Basler et al
EPI_ISL_648885	USA/CA-ALSR-4205/2020	2020-08-04	San Diego County Public Health Laboratory	Andersen lab at Scripps Research	SEARCH Alliance San Diego with Tracy Basler et al
EPI_ISL_648886	USA/CA-ALSR-4206/2020	2020-08-06	San Diego County Public Health Laboratory	Andersen lab at Scripps Research	SEARCH Alliance San Diego with Tracy Basler et al
EPI_ISL_648887	USA/CA-ALSR-4208/2020	2020-08-11	San Diego County Public Health Laboratory	Andersen lab at Scripps Research	SEARCH Alliance San Diego with Tracy Basler et al
EPI_ISL_648888	USA/CA-ALSR-4209/2020	2020-10-02	San Diego County Public Health Laboratory	Andersen lab at Scripps Research	SEARCH Alliance San Diego with Tracy Basler et al
EPI_ISL_648889	USA/CA-ALSR-4211/2020	2020-06-19	San Diego County Public Health Laboratory	Andersen lab at Scripps Research	SEARCH Alliance San Diego with Tracy Basler et al
EPI_ISL_648890	USA/CA-ALSR-4213/2020	2020-08-04	San Diego County Public Health Laboratory	Andersen lab at Scripps Research	SEARCH Alliance San Diego with Tracy Basler et al
EPI_ISL_648891	USA/CA-ALSR-4216/2020	2020-08-14	San Diego County Public Health Laboratory	Andersen lab at Scripps Research	SEARCH Alliance San Diego with Tracy Basler et al
EPI_ISL_648892	USA/CA-ALSR-4217/2020	2020-10-02	San Diego County Public Health Laboratory	Andersen lab at Scripps Research	SEARCH Alliance San Diego with Tracy Basler et al
EPI_ISL_648893	USA/CA-ALSR-4218/2020	2020-06-19	San Diego County Public Health Laboratory	Andersen lab at Scripps Research	SEARCH Alliance San Diego with Tracy Basler et al
EPI_ISL_648894	USA/CA-ALSR-4220/2020	2020-10-02	San Diego County Public Health Laboratory	Andersen lab at Scripps Research	SEARCH Alliance San Diego with Tracy Basler et al
EPI_ISL_648895	USA/CA-ALSR-4221/2020	2020-08-18	San Diego County Public Health Laboratory	Andersen lab at Scripps Research	SEARCH Alliance San Diego with Tracy Basler et al
EPI_ISL_648896	USA/CA-ALSR-4223/2020	2020-06-19	San Diego County Public Health Laboratory	Andersen lab at Scripps Research	SEARCH Alliance San Diego with Tracy Basler et al
EPI_ISL_648897	USA/CA-ALSR-4224/2020	2020-06-19	San Diego County Public Health Laboratory	Andersen lab at Scripps Research	SEARCH Alliance San Diego with Tracy Basler et al
EPI_ISL_648898	USA/CA-ALSR-4225/2020	2020-08-19	San Diego County Public Health Laboratory	Andersen lab at Scripps Research	SEARCH Alliance San Diego with Tracy Basler et al
EPI_ISL_648899	USA/CA-ALSR-4229/2020	2020-08-17	San Diego County Public Health Laboratory	Andersen lab at Scripps Research	SEARCH Alliance San Diego with Tracy Basler et al
EPI_ISL_648900	USA/CA-ALSR-4230/2020	2020-10-05	San Diego County Public Health Laboratory	Andersen lab at Scripps Research	SEARCH Alliance San Diego with Tracy Basler et al
EPI_ISL_648901	USA/CA-ALSR-4233/2020	2020-08-13	San Diego County Public Health Laboratory	Andersen lab at Scripps Research	SEARCH Alliance San Diego with Tracy Basler et al
EPI_ISL_648902	USA/CA-ALSR-4235/2020	2020-08-06	San Diego County Public Health Laboratory	Andersen lab at Scripps Research	SEARCH Alliance San Diego with Tracy Basler et al
EPI_ISL_648903	USA/CA-ALSR-4236/2020	2020-08-17	San Diego County Public Health Laboratory	Andersen lab at Scripps Research	SEARCH Alliance San Diego with Tracy Basler et al
EPI_ISL_648904	USA/CA-ALSR-4237/2020	2020-10-05	San Diego County Public Health Laboratory	Andersen lab at Scripps Research	SEARCH Alliance San Diego with Tracy Basler et al
EPI_ISL_648905	USA/CA-ALSR-4238/2020	2020-06-19	San Diego County Public Health Laboratory	Andersen lab at Scripps Research	SEARCH Alliance San Diego with Tracy Basler et al
EPI_ISL_648906	USA/CA-ALSR-4242/2020	2020-08-13	San Diego County Public Health Laboratory	Andersen lab at Scripps Research	SEARCH Alliance San Diego with Tracy Basler et al
EPI_ISL_648907	USA/CA-ALSR-4243/2020	2020-08-18	San Diego County Public Health Laboratory	Andersen lab at Scripps Research	SEARCH Alliance San Diego with Tracy Basler et al
EPI_ISL_648908	USA/CA-ALSR-4245/2020	2020-10-07	San Diego County Public Health Laboratory	Andersen lab at Scripps Research	SEARCH Alliance San Diego with Tracy Basler et al
EPI_ISL_648909	USA/CA-ALSR-4247/2020	2020-08-18	San Diego County Public Health Laboratory	Andersen lab at Scripps Research	SEARCH Alliance San Diego with Tracy Basler et al
EPI_ISL_648910	USA/CA-ALSR-4248/2020	2020-08-20	San Diego County Public Health Laboratory	Andersen lab at Scripps Research	SEARCH Alliance San Diego with Tracy Basler et al
EPI_ISL_648911	USA/CA-ALSR-4249/2020	2020-08-19	San Diego County Public Health Laboratory	Andersen lab at Scripps Research	SEARCH Alliance San Diego with Tracy Basler et al
EPI_ISL_648912	USA/CA-ALSR-4250/2020	2020-06-20	San Diego County Public Health Laboratory	Andersen lab at Scripps Research	SEARCH Alliance San Diego with Tracy Basler et al
EPI_ISL_648913	USA/CA-ALSR-4251/2020	2020-10-07	San Diego County Public Health Laboratory	Andersen lab at Scripps Research	SEARCH Alliance San Diego with Tracy Basler et al
EPI_ISL_648914	USA/CA-ALSR-4252/2020	2020-10-06	San Diego County Public Health Laboratory	Andersen lab at Scripps Research	SEARCH Alliance San Diego with Tracy Basler et al
EPI_ISL_648915	USA/CA-ALSR-4253/2020	2020-10-05	San Diego County Public Health Laboratory	Andersen lab at Scripps Research	SEARCH Alliance San Diego with Tracy Basler et al
EPI_ISL_648916	USA/CA-ALSR-4254/2020	2020-08-07	San Diego County Public Health Laboratory	Andersen lab at Scripps Research	SEARCH Alliance San Diego with Tracy Basler et al
EPI_ISL_648917	USA/CA-ALSR-4255/2020	2020-08-20	San Diego County Public Health Laboratory	Andersen lab at Scripps Research	SEARCH Alliance San Diego with Tracy Basler et al
EPI_ISL_648918	USA/CA-ALSR-4256/2020	2020-06-15	San Diego County Public Health Laboratory	Andersen lab at Scripps Research	SEARCH Alliance San Diego with Tracy Basler et al
EPI_ISL_648919	USA/CA-ALSR-4259/2020	2020-10-07	San Diego County Public Health Laboratory	Andersen lab at Scripps Research	SEARCH Alliance San Diego with Tracy Basler et al
EPI_ISL_648920	USA/CA-ALSR-4260/2020	2020-08-11	San Diego County Public Health Laboratory	Andersen lab at Scripps Research	SEARCH Alliance San Diego with Tracy Basler et al
EPI_ISL_648921	USA/CA-ALSR-4261/2020	2020-08-21	San Diego County Public Health Laboratory	Andersen lab at Scripps Research	SEARCH Alliance San Diego with Tracy Basler et al
EPI_ISL_648922	USA/CA-ALSR-4262/2020	2020-09-30	San Diego County Public Health Laboratory	Andersen lab at Scripps Research	SEARCH Alliance San Diego with Tracy Basler et al
EPI_ISL_648923	USA/CA-ALSR-4263/2020	2020-10-20	San Diego County Public Health Laboratory	Andersen lab at Scripps Research	SEARCH Alliance San Diego with Tracy Basler et al
EPI_ISL_648924	USA/CA-ALSR-4265/2020	2020-10-06	San Diego County Public Health Laboratory	Andersen lab at Scripps Research	SEARCH Alliance San Diego with Tracy Basler et al
EPI_ISL_648925	USA/CA-ALSR-4266/2020	2020-10-08	San Diego County Public Health Laboratory	Andersen lab at Scripps Research	SEARCH Alliance San Diego with Tracy Basler et al
EPI_ISL_648926	USA/CA-ALSR-4267/2020	2020-10-05	San Diego County Public Health Laboratory	Andersen lab at Scripps Research	SEARCH Alliance San Diego with Tracy Basler et al
EPI_ISL_648927	USA/CA-ALSR-4269/2020	2020-10-13	San Diego County Public Health Laboratory	Andersen lab at Scripps Research	SEARCH Alliance San Diego with Tracy Basler et al
EPI_ISL_648928	USA/CA-ALSR-4270/2020	2020-10-13	San Diego County Public Health Laboratory	Andersen lab at Scripps Research	SEARCH Alliance San Diego with Tracy Basler et al
EPI_ISL_648929	USA/CA-ALSR-4273/2020	2020-10-05	San Diego County Public Health Laboratory	Andersen lab at Scripps Research	SEARCH Alliance San Diego with Tracy Basler et al
EPI_ISL_648930	USA/CA-ALSR-4274/2020	2020-10-05	San Diego County Public Health Laboratory	Andersen lab at Scripps Research	SEARCH Alliance San Diego with Tracy Basler et al
EPI_ISL_648931	USA/CA-ALSR-4276/2020	2020-10-01	San Diego County Public Health Laboratory	Andersen lab at Scripps Research	SEARCH Alliance San Diego with Tracy Basler et al
EPI_ISL_648932	USA/CA-ALSR-4279/2020	2020-10-05	San Diego County Public Health Laboratory	Andersen lab at Scripps Research	SEARCH Alliance San Diego with Tracy Basler et al
EPI_ISL_648933	USA/CA-ALSR-4280/2020	2020-09-28	San Diego County Public Health Laboratory	Andersen lab at Scripps Research	SEARCH Alliance San Diego with Tracy Basler et al
EPI_ISL_648934	USA/CA-ALSR-4282/2020	2020-10-13	San Diego County Public Health Laboratory	Andersen lab at Scripps Research	SEARCH Alliance San Diego with Tracy Basler et al
EPI_ISL_648935	USA/CA-ALSR-4283/2020	2020-10-06	San Diego County Public Health Laboratory	Andersen lab at Scripps Research	SEARCH Alliance San Diego with Tracy Basler et al
EPI_ISL_648936	USA/CA-ALSR-4284/2020	2020-10-09	San Diego County Public Health Laboratory	Andersen lab at Scripps Research	SEARCH Alliance San Diego with Tracy Basler et al
EPI_ISL_648937	USA/CA-ALSR-4285/2020	2020-10-05	San Diego County Public Health Laboratory	Andersen lab at Scripps Research	SEARCH Alliance San Diego with Tracy Basler et al
EPI_ISL_648938	USA/CA-ALSR-4286/2020	2020-10-01	San Diego County Public Health Laboratory	Andersen lab at Scripps Research	SEARCH Alliance San Diego with Tracy Basler et al
EPI_ISL_648939	USA/CA-ALSR-4287/2020	2020-10-13	San Diego County Public Health Laboratory	Andersen lab at Scripps Research	SEARCH Alliance San Diego with Tracy Basler et al
EPI_ISL_648940	USA/CA-ALSR-4288/2020	2020-10-20	San Diego County Public Health Laboratory	Andersen lab at Scripps Research	SEARCH Alliance San Diego with Tracy Basler et al
EPI_ISL_648941	USA/CA-ALSR-4289/2020	2020-10-07	San Diego County Public Health Laboratory	Andersen lab at Scripps Research	SEARCH Alliance San Diego with Tracy Basler et al
EPI_ISL_648942	USA/CA-ALSR-4290/2020	2020-10-09	San Diego County Public Health Laboratory	Andersen lab at Scripps Research	SEARCH Alliance San Diego with Tracy Basler et al
EPI_ISL_648943	USA/CA-ALSR-4291/2020	2020-10-05	San Diego County Public Health Laboratory	Andersen lab at Scripps Research	SEARCH Alliance San Diego with Tracy Basler et al
EPI_ISL_648944	USA/CA-ALSR-4292/2020	2020-10-08	San Diego County Public Health Laboratory	Andersen lab at Scripps Research	SEARCH Alliance San Diego with Tracy Basler et al
EPI_ISL_648945	USA/CA-ALSR-4293/2020	2020-09-28	San Diego County Public Health Laboratory	Andersen lab at Scripps Research	SEARCH Alliance San Diego with Tracy Basler et al
EPI_ISL_648946	USA/CA-ALSR-4294/2020	2020-10-01	San Diego County Public Health Laboratory	Andersen lab at Scripps Research	SEARCH Alliance San Diego with Tracy Basler et al
EPI_ISL_648947	USA/CA-ALSR-4295/2020	2020-10-19	San Diego County Public Health Laboratory	Andersen lab at Scripps Research	SEARCH Alliance San Diego with Tracy Basler et al
EPI_ISL_648948	USA/CA-ALSR-4296/2020	2020-10-20	San Diego County Public Health Laboratory	Andersen lab at Scripps Research	SEARCH Alliance San Diego with Tracy Basler et al
EPI_ISL_648949	USA/CA-ALSR-4297/2020	2020-10-06	San Diego County Public Health Laboratory	Andersen lab at Scripps Research	SEARCH Alliance San Diego with Tracy Basler et al
EPI_ISL_648950	USA/CA-ALSR-4298/2020	2020-10-09	San Diego County Public Health Laboratory	Andersen lab at Scripps Research	SEARCH Alliance San Diego with Tracy Basler et al
EPI_ISL_648951	USA/CA-ALSR-4300/2020	2020-10-10	San Diego County Public Health Laboratory	Andersen lab at Scripps Research	SEARCH Alliance San Diego with Tracy Basler et al
EPI_ISL_648952	USA/CA-ALSR-4302/2020	2020-10-01	San Diego County Public Health Laboratory	Andersen lab at Scripps Research	SEARCH Alliance San Diego with Tracy Basler et al
EPI_ISL_648953	USA/CA-ALSR-4303/2020	2020-10-08	San Diego County Public Health Laboratory	Andersen lab at Scripps Research	SEARCH Alliance San Diego with Tracy Basler et al
EPI_ISL_648954	USA/CA-ALSR-4304/2020	2020-10-06	San Diego County Public Health Laboratory	Andersen lab at Scripps Research	SEARCH Alliance San Diego with Tracy Basler et al
EPI_ISL_648955	USA/CA-ALSR-4305/2020	2020-10-09	San Diego County Public Health Laboratory	Andersen lab at Scripps Research	SEARCH Alliance San Diego with Tracy Basler et al
EPI_ISL_648956	USA/CA-ALSR-4306/2020	2020-10-09	San Diego County Public Health Laboratory	Andersen lab at Scripps Research	SEARCH Alliance San Diego with Tracy Basler et al
EPI_ISL_648957	USA/CA-ALSR-4307/2020	2020-10-07	San Diego County Public Health Laboratory	Andersen lab at Scripps Research	SEARCH Alliance San Diego with Tracy Basler et al
EPI_ISL_648958	USA/CA-ALSR-4308/2020	2020-09-29	San Diego County Public Health Laboratory	Andersen lab at Scripps Research	SEARCH Alliance San Diego with Tracy Basler et al
EPI_ISL_648959	USA/CA-ALSR-4309/2020	2020-10-01	San Diego County Public Health Laboratory	Andersen lab at Scripps Research	SEARCH Alliance San Diego with Tracy Basler et al
EPI_ISL_648960	USA/CA-ALSR-4310/2020	2020-10-08	San Diego County Public Health Laboratory	Andersen lab at Scripps Research	SEARCH Alliance San Diego with Tracy Basler et al
EPI_ISL_648961	USA/CA-ALSR-4311/2020	2020-10-19	San Diego County Public Health Laboratory	Andersen lab at Scripps Research	SEARCH Alliance San Diego with Tracy Basler et al
EPI_ISL_648962	USA/CA-ALSR-4313/2020	2020-10-06	San Diego County Public Health Laboratory	Andersen lab at Scripps Research	SEARCH Alliance San Diego with Tracy Basler et al
EPI_ISL_648963	USA/CA-ALSR-4314/2020	2020-09-30	San Diego County Public Health Laboratory	Andersen lab at Scripps Research	SEARCH Alliance San Diego with Tracy Basler et al
EPI_ISL_648964	USA/CA-ALSR-4315/2020	2020-09-22	San Diego County Public Health Laboratory	Andersen lab at Scripps Research	SEARCH Alliance San Diego with Tracy Basler et al
EPI_ISL_648965	USA/CA-ALSR-4316/2020	2020-10-06	San Diego County Public Health Laboratory	Andersen lab at Scripps Research	SEARCH Alliance San Diego with Tracy Basler et al
EPI_ISL_648966	USA/CA-ALSR-4317/2020	2020-10-16	San Diego County Public Health Laboratory	Andersen lab at Scripps Research	SEARCH Alliance San Diego with Tracy Basler et al
EPI_ISL_648967	USA/CA-ALSR-4318/2020	2020-10-06	San Diego County Public Health Laboratory	Andersen lab at Scripps Research	SEARCH Alliance San Diego with Tracy Basler et al
EPI_ISL_648968	USA/CA-ALSR-4319/2020	2020-10-07	San Diego County Public Health Laboratory	Andersen lab at Scripps Research	SEARCH Alliance San Diego with Tracy Basler et al
EPI_ISL_648969	USA/CA-ALSR-4320/2020	2020-10-02	San Diego County Public Health Laboratory	Andersen lab at Scripps Research	SEARCH Alliance San Diego with Tracy Basler et al
EPI_ISL_648970	USA/CA-ALSR-4322/2020	2020-10-13	San Diego County Public Health Laboratory	Andersen lab at Scripps Research	SEARCH Alliance San Diego with Tracy Basler et al
EPI_ISL_648971	USA/CA-ALSR-4325/2020	2020-10-06	San Diego County Public Health Laboratory	Andersen lab at Scripps Research	SEARCH Alliance San Diego with Tracy Basler et al
EPI_ISL_648972	USA/CA-ALSR-4326/2020	2020-10-07	San Diego County Public Health Laboratory	Andersen lab at Scripps Research	SEARCH Alliance San Diego with Tracy Basler et al
EPI_ISL_648973	USA/CA-ALSR-4328/2020	2020-09-21	San Diego County Public Health Laboratory	Andersen lab at Scripps Research	SEARCH Alliance San Diego with Tracy Basler et al
EPI_ISL_648974	USA/CA-ALSR-4329/2020	2020-10-08	San Diego County Public Health Laboratory	Andersen lab at Scripps Research	SEARCH Alliance San Diego with Tracy Basler et al
EPI_ISL_648975	USA/CA-ALSR-4330/2020	2020-10-16	San Diego County Public Health Laboratory	Andersen lab at Scripps Research	SEARCH Alliance San Diego with Tracy Basler et al
EPI_ISL_648976	USA/CA-ALSR-4331/2020	2020-10-06	San Diego County Public Health Laboratory	Andersen lab at Scripps Research	SEARCH Alliance San Diego with Tracy Basler et al
EPI_ISL_648977	USA/CA-ALSR-4332/2020	2020-10-07	San Diego County Public Health Laboratory	Andersen lab at Scripps Research	SEARCH Alliance San Diego with Tracy Basler et al
EPI_ISL_648978	USA/CA-ALSR-4336/2020	2020-10-06	San Diego County Public Health Laboratory	Andersen lab at Scripps Research	SEARCH Alliance San Diego with Tracy Basler et al
EPI_ISL_648979	USA/CA-ALSR-4337/2020	2020-10-06	San Diego County Public Health Laboratory	Andersen lab at Scripps Research	SEARCH Alliance San Diego with Tracy Basler et al
EPI_ISL_648980	USA/CA-ALSR-4340/2020	2020-10-12	San Diego County Public Health Laboratory	Andersen lab at Scripps Research	SEARCH Alliance San Diego with Tracy Basler et al
EPI_ISL_648981	USA/CA-ALSR-4342/2020	2020-07-24	San Diego County Public Health Laboratory	Andersen lab at Scripps Research	SEARCH Alliance San Diego with Tracy Basler et al
EPI_ISL_648982	USA/CA-ALSR-4343/2020	2020-07-22	San Diego County Public Health Laboratory	Andersen lab at Scripps Research	SEARCH Alliance San Diego with Tracy Basler et al
EPI_ISL_648983	USA/CA-ALSR-4344/2020	2020-07-24	San Diego County Public Health Laboratory	Andersen lab at Scripps Research	SEARCH Alliance San Diego with Tracy Basler et al
EPI_ISL_648984	USA/CA-ALSR-4346/2020	2020-07-22	San Diego County Public Health Laboratory	Andersen lab at Scripps Research	SEARCH Alliance San Diego with Tracy Basler et al
EPI_ISL_648985	USA/CA-ALSR-4347/2020	2020-07-31	San Diego County Public Health Laboratory	Andersen lab at Scripps Research	SEARCH Alliance San Diego with Tracy Basler et al
EPI_ISL_648986	USA/CA-ALSR-4351/2020	2020-07-21	San Diego County Public Health Laboratory	Andersen lab at Scripps Research	SEARCH Alliance San Diego with Tracy Basler et al
EPI_ISL_648987	USA/CA-ALSR-4356/2020	2020-07-16	San Diego County Public Health Laboratory	Andersen lab at Scripps Research	SEARCH Alliance San Diego with Tracy Basler et al
EPI_ISL_648988	USA/CA-ALSR-4358/2020	2020-08-04	San Diego County Public Health Laboratory	Andersen lab at Scripps Research	SEARCH Alliance San Diego with Tracy Basler et al
EPI_ISL_648989	USA/CA-ALSR-4359/2020	2020-08-01	San Diego County Public Health Laboratory	Andersen lab at Scripps Research	SEARCH Alliance San Diego with Tracy Basler et al
EPI_ISL_648990	USA/CA-ALSR-4364/2020	2020-08-04	San Diego County Public Health Laboratory	Andersen lab at Scripps Research	SEARCH Alliance San Diego with Tracy Basler et al
EPI_ISL_648991	USA/CA-ALSR-4365/2020	2020-07-22	San Diego County Public Health Laboratory	Andersen lab at Scripps Research	SEARCH Alliance San Diego with Tracy Basler et al
EPI_ISL_648992	USA/CA-ALSR-4366/2020	2020-07-15	San Diego County Public Health Laboratory	Andersen lab at Scripps Research	SEARCH Alliance San Diego with Tracy Basler et al
EPI_ISL_648993	USA/CA-ALSR-4369/2020	2020-07-31	San Diego County Public Health Laboratory	Andersen lab at Scripps Research	SEARCH Alliance San Diego with Tracy Basler et al
EPI_ISL_648994	USA/CA-ALSR-4374/2020	2020-07-29	San Diego County Public Health Laboratory	Andersen lab at Scripps Research	SEARCH Alliance San Diego with Tracy Basler et al
EPI_ISL_648995	USA/CA-ALSR-4376/2020	2020-07-21	San Diego County Public Health Laboratory	Andersen lab at Scripps Research	SEARCH Alliance San Diego with Tracy Basler et al
EPI_ISL_648996	USA/CA-ALSR-4380/2020	2020-07-22	San Diego County Public Health Laboratory	Andersen lab at Scripps Research	SEARCH Alliance San Diego with Tracy Basler et al
EPI_ISL_648997	USA/CA-ALSR-4381/2020	2020-07-22	San Diego County Public Health Laboratory	Andersen lab at Scripps Research	SEARCH Alliance San Diego with Tracy Basler et al
EPI_ISL_648998	USA/CA-ALSR-4384/2020	2020-07-22	San Diego County Public Health Laboratory	Andersen lab at Scripps Research	SEARCH Alliance San Diego with Tracy Basler et al
EPI_ISL_648999	USA/CA-ALSR-4385/2020	2020-07-22	San Diego County Public Health Laboratory	Andersen lab at Scripps Research	SEARCH Alliance San Diego with Tracy Basler et al
EPI_ISL_649000	USA/CA-ALSR-4387/2020	2020-07-27	San Diego County Public Health Laboratory	Andersen lab at Scripps Research	SEARCH Alliance San Diego with Tracy Basler et al
EPI_ISL_649001	USA/CA-ALSR-4388/2020	2020-07-31	San Diego County Public Health Laboratory	Andersen lab at Scripps Research	SEARCH Alliance San Diego with Tracy Basler et al
EPI_ISL_649002	USA/CA-ALSR-4389/2020	2020-07-30	San Diego County Public Health Laboratory	Andersen lab at Scripps Research	SEARCH Alliance San Diego with Tracy Basler et al
EPI_ISL_649003	USA/CA-ALSR-4390/2020	2020-07-31	San Diego County Public Health Laboratory	Andersen lab at Scripps Research	SEARCH Alliance San Diego with Tracy Basler et al
EPI_ISL_649004	USA/CA-ALSR-4391/2020	2020-07-22	San Diego County Public Health Laboratory	Andersen lab at Scripps Research	SEARCH Alliance San Diego with Tracy Basler et al
EPI_ISL_649005	USA/CA-ALSR-4395/2020	2020-07-30	San Diego County Public Health Laboratory	Andersen lab at Scripps Research	SEARCH Alliance San Diego with Tracy Basler et al
EPI_ISL_649006	USA/CA-ALSR-4398/2020	2020-10-19	San Diego County Public Health Laboratory	Andersen lab at Scripps Research	SEARCH Alliance San Diego with Tracy Basler et al
EPI_ISL_649007	USA/CA-ALSR-4399/2020	2020-10-26	San Diego County Public Health Laboratory	Andersen lab at Scripps Research	SEARCH Alliance San Diego with Tracy Basler et al
EPI_ISL_649008	USA/CA-ALSR-4400/2020	2020-06-23	San Diego County Public Health Laboratory	Andersen lab at Scripps Research	SEARCH Alliance San Diego with Tracy Basler et al
EPI_ISL_649009	USA/CA-ALSR-4401/2020	2020-10-27	San Diego County Public Health Laboratory	Andersen lab at Scripps Research	SEARCH Alliance San Diego with Tracy Basler et al
EPI_ISL_649010	USA/CA-ALSR-4404/2020	2020-10-19	San Diego County Public Health Laboratory	Andersen lab at Scripps Research	SEARCH Alliance San Diego with Tracy Basler et al
EPI_ISL_649011	USA/CA-ALSR-4405/2020	2020-10-27	San Diego County Public Health Laboratory	Andersen lab at Scripps Research	SEARCH Alliance San Diego with Tracy Basler et al
EPI_ISL_649012	USA/CA-ALSR-4407/2020	2020-10-12	San Diego County Public Health Laboratory	Andersen lab at Scripps Research	SEARCH Alliance San Diego with Tracy Basler et al
EPI_ISL_649013	USA/CA-ALSR-4409/2020	2020-10-27	San Diego County Public Health Laboratory	Andersen lab at Scripps Research	SEARCH Alliance San Diego with Tracy Basler et al
EPI_ISL_649014	USA/CA-ALSR-4411/2020	2020-10-19	San Diego County Public Health Laboratory	Andersen lab at Scripps Research	SEARCH Alliance San Diego with Tracy Basler et al
EPI_ISL_649015	USA/CA-ALSR-4412/2020	2020-10-27	San Diego County Public Health Laboratory	Andersen lab at Scripps Research	SEARCH Alliance San Diego with Tracy Basler et al
EPI_ISL_649016	USA/CA-ALSR-4413/2020	2020-06-22	San Diego County Public Health Laboratory	Andersen lab at Scripps Research	SEARCH Alliance San Diego with Tracy Basler et al
EPI_ISL_649017	USA/CA-ALSR-4417/2020	2020-06-22	San Diego County Public Health Laboratory	Andersen lab at Scripps Research	SEARCH Alliance San Diego with Tracy Basler et al
EPI_ISL_649018	USA/CA-ALSR-4419/2020	2020-10-30	San Diego County Public Health Laboratory	Andersen lab at Scripps Research	SEARCH Alliance San Diego with Tracy Basler et al
EPI_ISL_649019	USA/CA-ALSR-4420/2020	2020-06-22	San Diego County Public Health Laboratory	Andersen lab at Scripps Research	SEARCH Alliance San Diego with Tracy Basler et al
EPI_ISL_649020	USA/CA-ALSR-4425/2020	2020-10-26	San Diego County Public Health Laboratory	Andersen lab at Scripps Research	SEARCH Alliance San Diego with Tracy Basler et al
EPI_ISL_649021	USA/CA-ALSR-4427/2020	2020-10-14	San Diego County Public Health Laboratory	Andersen lab at Scripps Research	SEARCH Alliance San Diego with Tracy Basler et al
EPI_ISL_649022	USA/CA-ALSR-4428/2020	2020-10-26	San Diego County Public Health Laboratory	Andersen lab at Scripps Research	SEARCH Alliance San Diego with Tracy Basler et al
EPI_ISL_649023	USA/CA-ALSR-4429/2020	2020-06-22	San Diego County Public Health Laboratory	Andersen lab at Scripps Research	SEARCH Alliance San Diego with Tracy Basler et al
EPI_ISL_649024	USA/CA-ALSR-4430/2020	2020-10-15	San Diego County Public Health Laboratory	Andersen lab at Scripps Research	SEARCH Alliance San Diego with Tracy Basler et al
EPI_ISL_649025	USA/CA-ALSR-4431/2020	2020-10-26	San Diego County Public Health Laboratory	Andersen lab at Scripps Research	SEARCH Alliance San Diego with Tracy Basler et al
EPI_ISL_649026	USA/CA-ALSR-4432/2020	2020-09-25	San Diego County Public Health Laboratory	Andersen lab at Scripps Research	SEARCH Alliance San Diego with Tracy Basler et al
EPI_ISL_649027	USA/CA-ALSR-4433/2020	2020-10-22	San Diego County Public Health Laboratory	Andersen lab at Scripps Research	SEARCH Alliance San Diego with Tracy Basler et al
EPI_ISL_649028	USA/CA-ALSR-4435/2020	2020-09-25	San Diego County Public Health Laboratory	Andersen lab at Scripps Research	SEARCH Alliance San Diego with Tracy Basler et al
EPI_ISL_649029	USA/CA-ALSR-4436/2020	2020-10-12	San Diego County Public Health Laboratory	Andersen lab at Scripps Research	SEARCH Alliance San Diego with Tracy Basler et al
EPI_ISL_649030	USA/CA-ALSR-4437/2020	2020-10-20	San Diego County Public Health Laboratory	Andersen lab at Scripps Research	SEARCH Alliance San Diego with Tracy Basler et al
EPI_ISL_649031	USA/CA-ALSR-4439/2020	2020-10-21	San Diego County Public Health Laboratory	Andersen lab at Scripps Research	SEARCH Alliance San Diego with Tracy Basler et al
EPI_ISL_649032	USA/CA-ALSR-4440/2020	2020-09-28	San Diego County Public Health Laboratory	Andersen lab at Scripps Research	SEARCH Alliance San Diego with Tracy Basler et al
EPI_ISL_649033	USA/CA-ALSR-4442/2020	2020-07-08	San Diego County Public Health Laboratory	Andersen lab at Scripps Research	SEARCH Alliance San Diego with Tracy Basler et al
EPI_ISL_649034	USA/CA-ALSR-4447/2020	2020-09-28	San Diego County Public Health Laboratory	Andersen lab at Scripps Research	SEARCH Alliance San Diego with Tracy Basler et al
EPI_ISL_649035	USA/CA-ALSR-4449/2020	2020-09-25	San Diego County Public Health Laboratory	Andersen lab at Scripps Research	SEARCH Alliance San Diego with Tracy Basler et al
EPI_ISL_649036	USA/CA-ALSR-4450/2020	2020-07-08	San Diego County Public Health Laboratory	Andersen lab at Scripps Research	SEARCH Alliance San Diego with Tracy Basler et al
EPI_ISL_649037	USA/CA-ALSR-4451/2020	2020-07-08	San Diego County Public Health Laboratory	Andersen lab at Scripps Research	SEARCH Alliance San Diego with Tracy Basler et al
EPI_ISL_649038	USA/CA-ALSR-4452/2020	2020-10-21	San Diego County Public Health Laboratory	Andersen lab at Scripps Research	SEARCH Alliance San Diego with Tracy Basler et al
EPI_ISL_649039	USA/CA-ALSR-4453/2020	2020-09-25	San Diego County Public Health Laboratory	Andersen lab at Scripps Research	SEARCH Alliance San Diego with Tracy Basler et al
EPI_ISL_649040	USA/CA-ALSR-4455/2020	2020-08-13	San Diego County Public Health Laboratory	Andersen lab at Scripps Research	SEARCH Alliance San Diego with Tracy Basler et al
EPI_ISL_649041	USA/CA-ALSR-4458/2020	2020-09-24	San Diego County Public Health Laboratory	Andersen lab at Scripps Research	SEARCH Alliance San Diego with Tracy Basler et al
EPI_ISL_649042	USA/CA-ALSR-4459/2020	2020-10-20	San Diego County Public Health Laboratory	Andersen lab at Scripps Research	SEARCH Alliance San Diego with Tracy Basler et al
EPI_ISL_649043	USA/CA-ALSR-4461/2020	2020-07-08	San Diego County Public Health Laboratory	Andersen lab at Scripps Research	SEARCH Alliance San Diego with Tracy Basler et al
EPI_ISL_649044	USA/CA-ALSR-4462/2020	2020-10-21	San Diego County Public Health Laboratory	Andersen lab at Scripps Research	SEARCH Alliance San Diego with Tracy Basler et al
EPI_ISL_649045	USA/CA-ALSR-4463/2020	2020-09-25	San Diego County Public Health Laboratory	Andersen lab at Scripps Research	SEARCH Alliance San Diego with Tracy Basler et al
EPI_ISL_649046	USA/CA-ALSR-4464/2020	2020-10-20	San Diego County Public Health Laboratory	Andersen lab at Scripps Research	SEARCH Alliance San Diego with Tracy Basler et al
EPI_ISL_649047	USA/CA-ALSR-4466/2020	2020-07-08	San Diego County Public Health Laboratory	Andersen lab at Scripps Research	SEARCH Alliance San Diego with Tracy Basler et al
EPI_ISL_649048	USA/CA-ALSR-4468/2020	2020-09-16	San Diego County Public Health Laboratory	Andersen lab at Scripps Research	SEARCH Alliance San Diego with Tracy Basler et al
EPI_ISL_649049	USA/CA-ALSR-4472/2020	2020-10-20	San Diego County Public Health Laboratory	Andersen lab at Scripps Research	SEARCH Alliance San Diego with Tracy Basler et al
EPI_ISL_649050	USA/CA-ALSR-4473/2020	2020-10-19	San Diego County Public Health Laboratory	Andersen lab at Scripps Research	SEARCH Alliance San Diego with Tracy Basler et al
EPI_ISL_649051	USA/CA-ALSR-4474/2020	2020-09-24	San Diego County Public Health Laboratory	Andersen lab at Scripps Research	SEARCH Alliance San Diego with Tracy Basler et al
EPI_ISL_649052	USA/CA-ALSR-4475/2020	2020-07-08	San Diego County Public Health Laboratory	Andersen lab at Scripps Research	SEARCH Alliance San Diego with Tracy Basler et al
EPI_ISL_649053	USA/CA-ALSR-4478/2020	2020-10-20	San Diego County Public Health Laboratory	Andersen lab at Scripps Research	SEARCH Alliance San Diego with Tracy Basler et al
EPI_ISL_649054	USA/CA-ALSR-4479/2020	2020-09-25	San Diego County Public Health Laboratory	Andersen lab at Scripps Research	SEARCH Alliance San Diego with Tracy Basler et al
EPI_ISL_649055	USA/CA-ALSR-4481/2020	2020-07-08	San Diego County Public Health Laboratory	Andersen lab at Scripps Research	SEARCH Alliance San Diego with Tracy Basler et al
EPI_ISL_649056	USA/CA-ALSR-4484/2020	2020-10-06	San Diego County Public Health Laboratory	Andersen lab at Scripps Research	SEARCH Alliance San Diego with Tracy Basler et al
EPI_ISL_666965	USA/CA-ALSR-4489/2020	2020-10-26	San Diego County Public Health Laboratory	Andersen lab at Scripps Research	SEARCH Alliance San Diego with Tracy Basler et al
EPI_ISL_666966	USA/CA-ALSR-4490/2020	2020-10-30	San Diego County Public Health Laboratory	Andersen lab at Scripps Research	SEARCH Alliance San Diego with Tracy Basler et al
EPI_ISL_666967	USA/CA-ALSR-4492/2020	2020-10-30	San Diego County Public Health Laboratory	Andersen lab at Scripps Research	SEARCH Alliance San Diego with Tracy Basler et al
EPI_ISL_666968	USA/CA-ALSR-4497/2020	2020-10-29	San Diego County Public Health Laboratory	Andersen lab at Scripps Research	SEARCH Alliance San Diego with Tracy Basler et al
EPI_ISL_666969	USA/CA-ALSR-4498/2020	2020-10-26	San Diego County Public Health Laboratory	Andersen lab at Scripps Research	SEARCH Alliance San Diego with Tracy Basler et al
EPI_ISL_666970	USA/CA-ALSR-4500/2020	2020-10-26	San Diego County Public Health Laboratory	Andersen lab at Scripps Research	SEARCH Alliance San Diego with Tracy Basler et al
EPI_ISL_666971	USA/CA-ALSR-4501/2020	2020-10-30	San Diego County Public Health Laboratory	Andersen lab at Scripps Research	SEARCH Alliance San Diego with Tracy Basler et al
EPI_ISL_666972	USA/CA-ALSR-4503/2020	2020-11-02	San Diego County Public Health Laboratory	Andersen lab at Scripps Research	SEARCH Alliance San Diego with Tracy Basler et al
EPI_ISL_666973	USA/CA-ALSR-4505/2020	2020-11-02	San Diego County Public Health Laboratory	Andersen lab at Scripps Research	SEARCH Alliance San Diego with Tracy Basler et al
EPI_ISL_666974	USA/CA-ALSR-4507/2020	2020-10-30	San Diego County Public Health Laboratory	Andersen lab at Scripps Research	SEARCH Alliance San Diego with Tracy Basler et al
EPI_ISL_666975	USA/CA-ALSR-4508/2020	2020-10-27	San Diego County Public Health Laboratory	Andersen lab at Scripps Research	SEARCH Alliance San Diego with Tracy Basler et al
EPI_ISL_666976	USA/CA-ALSR-4510/2020	2020-10-28	San Diego County Public Health Laboratory	Andersen lab at Scripps Research	SEARCH Alliance San Diego with Tracy Basler et al
EPI_ISL_666977	USA/CA-ALSR-4512/2020	2020-10-16	San Diego County Public Health Laboratory	Andersen lab at Scripps Research	SEARCH Alliance San Diego with Tracy Basler et al
EPI_ISL_666978	USA/CA-ALSR-4513/2020	2020-10-16	San Diego County Public Health Laboratory	Andersen lab at Scripps Research	SEARCH Alliance San Diego with Tracy Basler et al
EPI_ISL_666979	USA/CA-ALSR-4515/2020	2020-10-19	San Diego County Public Health Laboratory	Andersen lab at Scripps Research	SEARCH Alliance San Diego with Tracy Basler et al
EPI_ISL_666980	USA/CA-ALSR-4516/2020	2020-10-19	San Diego County Public Health Laboratory	Andersen lab at Scripps Research	SEARCH Alliance San Diego with Tracy Basler et al
EPI_ISL_666981	USA/CA-ALSR-4517/2020	2020-10-16	San Diego County Public Health Laboratory	Andersen lab at Scripps Research	SEARCH Alliance San Diego with Tracy Basler et al
EPI_ISL_666982	USA/CA-ALSR-4519/2020	2020-10-19	San Diego County Public Health Laboratory	Andersen lab at Scripps Research	SEARCH Alliance San Diego with Tracy Basler et al
EPI_ISL_666983	USA/CA-ALSR-4520/2020	2020-10-27	San Diego County Public Health Laboratory	Andersen lab at Scripps Research	SEARCH Alliance San Diego with Tracy Basler et al
EPI_ISL_666984	USA/CA-ALSR-4523/2020	2020-10-21	San Diego County Public Health Laboratory	Andersen lab at Scripps Research	SEARCH Alliance San Diego with Tracy Basler et al
EPI_ISL_666985	USA/CA-ALSR-4524/2020	2020-10-22	San Diego County Public Health Laboratory	Andersen lab at Scripps Research	SEARCH Alliance San Diego with Tracy Basler et al
EPI_ISL_666986	USA/CA-ALSR-4525/2020	2020-10-21	San Diego County Public Health Laboratory	Andersen lab at Scripps Research	SEARCH Alliance San Diego with Tracy Basler et al
EPI_ISL_666987	USA/CA-ALSR-4527/2020	2020-10-23	San Diego County Public Health Laboratory	Andersen lab at Scripps Research	SEARCH Alliance San Diego with Tracy Basler et al
EPI_ISL_666988	USA/CA-ALSR-4528/2020	2020-10-21	San Diego County Public Health Laboratory	Andersen lab at Scripps Research	SEARCH Alliance San Diego with Tracy Basler et al
EPI_ISL_666989	USA/CA-ALSR-4529/2020	2020-10-21	San Diego County Public Health Laboratory	Andersen lab at Scripps Research	SEARCH Alliance San Diego with Tracy Basler et al
EPI_ISL_666990	USA/CA-ALSR-4530/2020	2020-10-21	San Diego County Public Health Laboratory	Andersen lab at Scripps Research	SEARCH Alliance San Diego with Tracy Basler et al
EPI_ISL_666991	USA/CA-ALSR-4531/2020	2020-10-28	San Diego County Public Health Laboratory	Andersen lab at Scripps Research	SEARCH Alliance San Diego with Tracy Basler et al
EPI_ISL_666992	USA/CA-ALSR-4533/2020	2020-07-07	San Diego County Public Health Laboratory	Andersen lab at Scripps Research	SEARCH Alliance San Diego with Tracy Basler et al
EPI_ISL_666993	USA/CA-ALSR-4534/2020	2020-08-27	San Diego County Public Health Laboratory	Andersen lab at Scripps Research	SEARCH Alliance San Diego with Tracy Basler et al
EPI_ISL_666994	USA/CA-ALSR-4535/2020	2020-09-09	San Diego County Public Health Laboratory	Andersen lab at Scripps Research	SEARCH Alliance San Diego with Tracy Basler et al
EPI_ISL_666995	USA/CA-ALSR-4536/2020	2020-09-17	San Diego County Public Health Laboratory	Andersen lab at Scripps Research	SEARCH Alliance San Diego with Tracy Basler et al
EPI_ISL_666996	USA/CA-ALSR-4537/2020	2020-09-10	San Diego County Public Health Laboratory	Andersen lab at Scripps Research	SEARCH Alliance San Diego with Tracy Basler et al
EPI_ISL_666997	USA/CA-ALSR-4539/2020	2020-09-16	San Diego County Public Health Laboratory	Andersen lab at Scripps Research	SEARCH Alliance San Diego with Tracy Basler et al
EPI_ISL_666998	USA/CA-ALSR-4540/2020	2020-09-16	San Diego County Public Health Laboratory	Andersen lab at Scripps Research	SEARCH Alliance San Diego with Tracy Basler et al
EPI_ISL_666999	USA/CA-ALSR-4541/2020	2020-07-10	San Diego County Public Health Laboratory	Andersen lab at Scripps Research	SEARCH Alliance San Diego with Tracy Basler et al
EPI_ISL_667000	USA/CA-ALSR-4542/2020	2020-07-09	San Diego County Public Health Laboratory	Andersen lab at Scripps Research	SEARCH Alliance San Diego with Tracy Basler et al
EPI_ISL_667001	USA/CA-ALSR-4543/2020	2020-07-09	San Diego County Public Health Laboratory	Andersen lab at Scripps Research	SEARCH Alliance San Diego with Tracy Basler et al
EPI_ISL_667002	USA/CA-ALSR-4549/2020	2020-07-09	San Diego County Public Health Laboratory	Andersen lab at Scripps Research	SEARCH Alliance San Diego with Tracy Basler et al
EPI_ISL_667003	USA/CA-ALSR-4554/2020	2020-06-19	San Diego County Public Health Laboratory	Andersen lab at Scripps Research	SEARCH Alliance San Diego with Tracy Basler et al
EPI_ISL_667004	USA/CA-ALSR-4555/2020	2020-06-19	San Diego County Public Health Laboratory	Andersen lab at Scripps Research	SEARCH Alliance San Diego with Tracy Basler et al
EPI_ISL_667005	USA/CA-ALSR-4557/2020	2020-07-08	San Diego County Public Health Laboratory	Andersen lab at Scripps Research	SEARCH Alliance San Diego with Tracy Basler et al
EPI_ISL_667006	USA/CA-ALSR-4560/2020	2020-07-08	San Diego County Public Health Laboratory	Andersen lab at Scripps Research	SEARCH Alliance San Diego with Tracy Basler et al
EPI_ISL_667007	USA/CA-ALSR-4561/2020	2020-07-08	San Diego County Public Health Laboratory	Andersen lab at Scripps Research	SEARCH Alliance San Diego with Tracy Basler et al
EPI_ISL_667008	USA/CA-ALSR-4562/2020	2020-07-08	San Diego County Public Health Laboratory	Andersen lab at Scripps Research	SEARCH Alliance San Diego with Tracy Basler et al
EPI_ISL_667009	USA/CA-ALSR-4564/2020	2020-07-08	San Diego County Public Health Laboratory	Andersen lab at Scripps Research	SEARCH Alliance San Diego with Tracy Basler et al
EPI_ISL_667010	USA/CA-ALSR-4565/2020	2020-07-08	San Diego County Public Health Laboratory	Andersen lab at Scripps Research	SEARCH Alliance San Diego with Tracy Basler et al
EPI_ISL_667011	USA/CA-ALSR-4567/2020	2020-07-07	San Diego County Public Health Laboratory	Andersen lab at Scripps Research	SEARCH Alliance San Diego with Tracy Basler et al
EPI_ISL_667012	USA/CA-ALSR-4570/2020	2020-07-08	San Diego County Public Health Laboratory	Andersen lab at Scripps Research	SEARCH Alliance San Diego with Tracy Basler et al
EPI_ISL_667013	USA/CA-ALSR-4571/2020	2020-07-09	San Diego County Public Health Laboratory	Andersen lab at Scripps Research	SEARCH Alliance San Diego with Tracy Basler et al
EPI_ISL_667014	USA/CA-ALSR-4574/2020	2020-07-14	San Diego County Public Health Laboratory	Andersen lab at Scripps Research	SEARCH Alliance San Diego with Tracy Basler et al
EPI_ISL_667015	USA/CA-ALSR-4575/2020	2020-06-19	San Diego County Public Health Laboratory	Andersen lab at Scripps Research	SEARCH Alliance San Diego with Tracy Basler et al
EPI_ISL_667016	USA/CA-ALSR-4576/2020	2020-07-11	San Diego County Public Health Laboratory	Andersen lab at Scripps Research	SEARCH Alliance San Diego with Tracy Basler et al
EPI_ISL_667017	USA/CA-ALSR-4577/2020	2020-07-11	San Diego County Public Health Laboratory	Andersen lab at Scripps Research	SEARCH Alliance San Diego with Tracy Basler et al
EPI_ISL_667018	USA/CA-ALSR-4578/2020	2020-07-11	San Diego County Public Health Laboratory	Andersen lab at Scripps Research	SEARCH Alliance San Diego with Tracy Basler et al
EPI_ISL_667019	USA/CA-ALSR-4580/2020	2020-07-10	San Diego County Public Health Laboratory	Andersen lab at Scripps Research	SEARCH Alliance San Diego with Tracy Basler et al
EPI_ISL_667020	USA/CA-ALSR-4583/2020	2020-07-10	San Diego County Public Health Laboratory	Andersen lab at Scripps Research	SEARCH Alliance San Diego with Tracy Basler et al
EPI_ISL_667021	USA/CA-ALSR-4585/2020	2020-07-11	San Diego County Public Health Laboratory	Andersen lab at Scripps Research	SEARCH Alliance San Diego with Tracy Basler et al
EPI_ISL_667022	USA/CA-ALSR-4586/2020	2020-07-11	San Diego County Public Health Laboratory	Andersen lab at Scripps Research	SEARCH Alliance San Diego with Tracy Basler et al
EPI_ISL_667023	USA/CA-ALSR-4587/2020	2020-07-11	San Diego County Public Health Laboratory	Andersen lab at Scripps Research	SEARCH Alliance San Diego with Tracy Basler et al
EPI_ISL_667024	USA/CA-ALSR-4588/2020	2020-07-11	San Diego County Public Health Laboratory	Andersen lab at Scripps Research	SEARCH Alliance San Diego with Tracy Basler et al
EPI_ISL_667025	USA/CA-ALSR-4590/2020	2020-07-10	San Diego County Public Health Laboratory	Andersen lab at Scripps Research	SEARCH Alliance San Diego with Tracy Basler et al
EPI_ISL_667026	USA/CA-ALSR-4591/2020	2020-07-10	San Diego County Public Health Laboratory	Andersen lab at Scripps Research	SEARCH Alliance San Diego with Tracy Basler et al
EPI_ISL_667027	USA/CA-ALSR-4593/2020	2020-07-10	San Diego County Public Health Laboratory	Andersen lab at Scripps Research	SEARCH Alliance San Diego with Tracy Basler et al
EPI_ISL_667028	USA/CA-ALSR-4594/2020	2020-07-10	San Diego County Public Health Laboratory	Andersen lab at Scripps Research	SEARCH Alliance San Diego with Tracy Basler et al
EPI_ISL_667029	USA/CA-ALSR-4596/2020	2020-07-16	San Diego County Public Health Laboratory	Andersen lab at Scripps Research	SEARCH Alliance San Diego with Tracy Basler et al
EPI_ISL_667030	USA/CA-ALSR-4598/2020	2020-07-10	San Diego County Public Health Laboratory	Andersen lab at Scripps Research	SEARCH Alliance San Diego with Tracy Basler et al
EPI_ISL_667031	USA/CA-ALSR-4599/2020	2020-07-10	San Diego County Public Health Laboratory	Andersen lab at Scripps Research	SEARCH Alliance San Diego with Tracy Basler et al
EPI_ISL_667032	USA/CA-ALSR-4602/2020	2020-07-10	San Diego County Public Health Laboratory	Andersen lab at Scripps Research	SEARCH Alliance San Diego with Tracy Basler et al
EPI_ISL_667033	USA/CA-ALSR-4604/2020	2020-07-16	San Diego County Public Health Laboratory	Andersen lab at Scripps Research	SEARCH Alliance San Diego with Tracy Basler et al
EPI_ISL_667034	USA/CA-ALSR-4605/2020	2020-07-09	San Diego County Public Health Laboratory	Andersen lab at Scripps Research	SEARCH Alliance San Diego with Tracy Basler et al
EPI_ISL_667035	USA/CA-ALSR-4606/2020	2020-07-09	San Diego County Public Health Laboratory	Andersen lab at Scripps Research	SEARCH Alliance San Diego with Tracy Basler et al
EPI_ISL_667036	USA/CA-ALSR-4607/2020	2020-07-09	San Diego County Public Health Laboratory	Andersen lab at Scripps Research	SEARCH Alliance San Diego with Tracy Basler et al
EPI_ISL_667037	USA/CA-ALSR-4608/2020	2020-07-08	San Diego County Public Health Laboratory	Andersen lab at Scripps Research	SEARCH Alliance San Diego with Tracy Basler et al
EPI_ISL_667038	USA/CA-ALSR-4611/2020	2020-07-09	San Diego County Public Health Laboratory	Andersen lab at Scripps Research	SEARCH Alliance San Diego with Tracy Basler et al
EPI_ISL_667039	USA/CA-ALSR-4613/2020	2020-06-19	San Diego County Public Health Laboratory	Andersen lab at Scripps Research	SEARCH Alliance San Diego with Tracy Basler et al
EPI_ISL_667040	USA/CA-ALSR-4616/2020	2020-06-19	San Diego County Public Health Laboratory	Andersen lab at Scripps Research	SEARCH Alliance San Diego with Tracy Basler et al
EPI_ISL_667041	USA/CA-ALSR-4619/2020	2020-07-08	San Diego County Public Health Laboratory	Andersen lab at Scripps Research	SEARCH Alliance San Diego with Tracy Basler et al
EPI_ISL_667042	USA/CA-ALSR-4622/2020	2020-11-03	San Diego County Public Health Laboratory	Andersen lab at Scripps Research	SEARCH Alliance San Diego with Tracy Basler et al
EPI_ISL_667043	USA/CA-ALSR-4623/2020	2020-11-02	San Diego County Public Health Laboratory	Andersen lab at Scripps Research	SEARCH Alliance San Diego with Tracy Basler et al
EPI_ISL_667044	USA/CA-ALSR-4624/2020	2020-10-22	San Diego County Public Health Laboratory	Andersen lab at Scripps Research	SEARCH Alliance San Diego with Tracy Basler et al
EPI_ISL_667045	USA/CA-ALSR-4625/2020	2020-10-21	San Diego County Public Health Laboratory	Andersen lab at Scripps Research	SEARCH Alliance San Diego with Tracy Basler et al
EPI_ISL_667046	USA/CA-ALSR-4628/2020	2020-10-22	San Diego County Public Health Laboratory	Andersen lab at Scripps Research	SEARCH Alliance San Diego with Tracy Basler et al
EPI_ISL_667047	USA/CA-ALSR-4629/2020	2020-10-22	San Diego County Public Health Laboratory	Andersen lab at Scripps Research	SEARCH Alliance San Diego with Tracy Basler et al
EPI_ISL_667048	USA/CA-ALSR-4633/2020	2020-10-20	San Diego County Public Health Laboratory	Andersen lab at Scripps Research	SEARCH Alliance San Diego with Tracy Basler et al
EPI_ISL_667049	USA/CA-ALSR-4636/2020	2020-10-22	San Diego County Public Health Laboratory	Andersen lab at Scripps Research	SEARCH Alliance San Diego with Tracy Basler et al
EPI_ISL_667050	USA/CA-ALSR-4637/2020	2020-10-22	San Diego County Public Health Laboratory	Andersen lab at Scripps Research	SEARCH Alliance San Diego with Tracy Basler et al
EPI_ISL_667051	USA/CA-ALSR-4639/2020	2020-10-23	San Diego County Public Health Laboratory	Andersen lab at Scripps Research	SEARCH Alliance San Diego with Tracy Basler et al
EPI_ISL_667052	USA/CA-ALSR-4640/2020	2020-10-21	San Diego County Public Health Laboratory	Andersen lab at Scripps Research	SEARCH Alliance San Diego with Tracy Basler et al
EPI_ISL_667053	USA/CA-ALSR-4641/2020	2020-10-21	San Diego County Public Health Laboratory	Andersen lab at Scripps Research	SEARCH Alliance San Diego with Tracy Basler et al
EPI_ISL_667054	USA/CA-ALSR-4644/2020	2020-11-10	San Diego County Public Health Laboratory	Andersen lab at Scripps Research	SEARCH Alliance San Diego with Tracy Basler et al
EPI_ISL_667055	USA/CA-ALSR-4646/2020	2020-11-11	San Diego County Public Health Laboratory	Andersen lab at Scripps Research	SEARCH Alliance San Diego with Tracy Basler et al
EPI_ISL_667056	USA/CA-ALSR-4649/2020	2020-09-04	San Diego County Public Health Laboratory	Andersen lab at Scripps Research	SEARCH Alliance San Diego with Tracy Basler et al
EPI_ISL_667057	USA/CA-ALSR-4651/2020	2020-11-06	San Diego County Public Health Laboratory	Andersen lab at Scripps Research	SEARCH Alliance San Diego with Tracy Basler et al
EPI_ISL_667058	USA/CA-ALSR-4652/2020	2020-11-05	San Diego County Public Health Laboratory	Andersen lab at Scripps Research	SEARCH Alliance San Diego with Tracy Basler et al
EPI_ISL_667059	USA/CA-ALSR-4654/2020	2020-11-06	San Diego County Public Health Laboratory	Andersen lab at Scripps Research	SEARCH Alliance San Diego with Tracy Basler et al
EPI_ISL_667060	USA/CA-ALSR-4658/2020	2020-11-02	San Diego County Public Health Laboratory	Andersen lab at Scripps Research	SEARCH Alliance San Diego with Tracy Basler et al
EPI_ISL_667061	USA/CA-ALSR-4660/2020	2020-11-02	San Diego County Public Health Laboratory	Andersen lab at Scripps Research	SEARCH Alliance San Diego with Tracy Basler et al
EPI_ISL_667062	USA/CA-ALSR-4662/2020	2020-10-28	San Diego County Public Health Laboratory	Andersen lab at Scripps Research	SEARCH Alliance San Diego with Tracy Basler et al
EPI_ISL_667063	USA/CA-ALSR-4663/2020	2020-10-22	San Diego County Public Health Laboratory	Andersen lab at Scripps Research	SEARCH Alliance San Diego with Tracy Basler et al
EPI_ISL_667064	USA/CA-ALSR-4664/2020	2020-11-11	San Diego County Public Health Laboratory	Andersen lab at Scripps Research	SEARCH Alliance San Diego with Tracy Basler et al
EPI_ISL_667065	USA/CA-ALSR-4665/2020	2020-11-11	San Diego County Public Health Laboratory	Andersen lab at Scripps Research	SEARCH Alliance San Diego with Tracy Basler et al
EPI_ISL_667066	USA/CA-ALSR-4666/2020	2020-11-11	San Diego County Public Health Laboratory	Andersen lab at Scripps Research	SEARCH Alliance San Diego with Tracy Basler et al
EPI_ISL_667067	USA/CA-ALSR-4669/2020	2020-11-06	San Diego County Public Health Laboratory	Andersen lab at Scripps Research	SEARCH Alliance San Diego with Tracy Basler et al
EPI_ISL_667068	USA/CA-ALSR-4670/2020	2020-11-05	San Diego County Public Health Laboratory	Andersen lab at Scripps Research	SEARCH Alliance San Diego with Tracy Basler et al
EPI_ISL_667069	USA/CA-ALSR-4672/2020	2020-11-06	San Diego County Public Health Laboratory	Andersen lab at Scripps Research	SEARCH Alliance San Diego with Tracy Basler et al
EPI_ISL_667070	USA/CA-ALSR-4674/2020	2020-11-10	San Diego County Public Health Laboratory	Andersen lab at Scripps Research	SEARCH Alliance San Diego with Tracy Basler et al
EPI_ISL_667071	USA/CA-ALSR-4675/2020	2020-11-10	San Diego County Public Health Laboratory	Andersen lab at Scripps Research	SEARCH Alliance San Diego with Tracy Basler et al
EPI_ISL_667072	USA/CA-ALSR-4676/2020	2020-11-10	San Diego County Public Health Laboratory	Andersen lab at Scripps Research	SEARCH Alliance San Diego with Tracy Basler et al
EPI_ISL_667073	USA/CA-ALSR-4677/2020	2020-11-10	San Diego County Public Health Laboratory	Andersen lab at Scripps Research	SEARCH Alliance San Diego with Tracy Basler et al
EPI_ISL_667074	USA/CA-ALSR-4682/2020	2020-11-04	San Diego County Public Health Laboratory	Andersen lab at Scripps Research	SEARCH Alliance San Diego with Tracy Basler et al
EPI_ISL_667075	USA/CA-ALSR-4683/2020	2020-11-04	San Diego County Public Health Laboratory	Andersen lab at Scripps Research	SEARCH Alliance San Diego with Tracy Basler et al
EPI_ISL_667076	USA/CA-ALSR-4685/2020	2020-11-02	San Diego County Public Health Laboratory	Andersen lab at Scripps Research	SEARCH Alliance San Diego with Tracy Basler et al
EPI_ISL_667077	USA/CA-ALSR-4686/2020	2020-11-05	San Diego County Public Health Laboratory	Andersen lab at Scripps Research	SEARCH Alliance San Diego with Tracy Basler et al
EPI_ISL_667078	USA/CA-ALSR-4687/2020	2020-11-02	San Diego County Public Health Laboratory	Andersen lab at Scripps Research	SEARCH Alliance San Diego with Tracy Basler et al
EPI_ISL_730085	USA/CA-ALSR-4692/2020	2020-09-29	San Diego County Public Health Laboratory	Andersen lab at Scripps Research	SEARCH Alliance San Diego with Tracy Basler et al
EPI_ISL_730086	USA/CA-ALSR-4693/2020	2020-11-11	San Diego County Public Health Laboratory	Andersen lab at Scripps Research	SEARCH Alliance San Diego with Tracy Basler et al
EPI_ISL_730087	USA/CA-ALSR-4694/2020	2020-10-07	San Diego County Public Health Laboratory	Andersen lab at Scripps Research	SEARCH Alliance San Diego with Tracy Basler et al
EPI_ISL_730088	USA/CA-ALSR-4699/2020	2020-06-26	San Diego County Public Health Laboratory	Andersen lab at Scripps Research	SEARCH Alliance San Diego with Tracy Basler et al
EPI_ISL_730089	USA/CA-ALSR-4701/2020	2020-10-15	San Diego County Public Health Laboratory	Andersen lab at Scripps Research	SEARCH Alliance San Diego with Tracy Basler et al
EPI_ISL_730090	USA/CA-ALSR-4702/2020	2020-10-05	San Diego County Public Health Laboratory	Andersen lab at Scripps Research	SEARCH Alliance San Diego with Tracy Basler et al
EPI_ISL_730091	USA/CA-ALSR-4703/2020	2020-09-09	San Diego County Public Health Laboratory	Andersen lab at Scripps Research	SEARCH Alliance San Diego with Tracy Basler et al
EPI_ISL_730092	USA/CA-ALSR-4704/2020	2020-09-28	San Diego County Public Health Laboratory	Andersen lab at Scripps Research	SEARCH Alliance San Diego with Tracy Basler et al
EPI_ISL_730093	USA/CA-ALSR-4705/2020	2020-10-30	San Diego County Public Health Laboratory	Andersen lab at Scripps Research	SEARCH Alliance San Diego with Tracy Basler et al
EPI_ISL_730094	USA/CA-ALSR-4707/2020	2020-10-28	San Diego County Public Health Laboratory	Andersen lab at Scripps Research	SEARCH Alliance San Diego with Tracy Basler et al
EPI_ISL_730095	USA/CA-ALSR-4708/2020	2020-10-09	San Diego County Public Health Laboratory	Andersen lab at Scripps Research	SEARCH Alliance San Diego with Tracy Basler et al
EPI_ISL_730096	USA/CA-ALSR-4709/2020	2020-06-29	San Diego County Public Health Laboratory	Andersen lab at Scripps Research	SEARCH Alliance San Diego with Tracy Basler et al
EPI_ISL_730097	USA/CA-ALSR-4710/2020	2020-09-29	San Diego County Public Health Laboratory	Andersen lab at Scripps Research	SEARCH Alliance San Diego with Tracy Basler et al
EPI_ISL_730098	USA/CA-ALSR-4711/2020	2020-09-29	San Diego County Public Health Laboratory	Andersen lab at Scripps Research	SEARCH Alliance San Diego with Tracy Basler et al
EPI_ISL_730099	USA/CA-ALSR-4713/2020	2020-10-05	San Diego County Public Health Laboratory	Andersen lab at Scripps Research	SEARCH Alliance San Diego with Tracy Basler et al
EPI_ISL_730100	USA/CA-ALSR-4715/2020	2020-10-29	San Diego County Public Health Laboratory	Andersen lab at Scripps Research	SEARCH Alliance San Diego with Tracy Basler et al
EPI_ISL_730101	USA/CA-ALSR-4716/2020	2020-09-21	San Diego County Public Health Laboratory	Andersen lab at Scripps Research	SEARCH Alliance San Diego with Tracy Basler et al
EPI_ISL_730102	USA/CA-ALSR-4718/2020	2020-10-09	San Diego County Public Health Laboratory	Andersen lab at Scripps Research	SEARCH Alliance San Diego with Tracy Basler et al
EPI_ISL_730103	USA/CA-ALSR-4719/2020	2020-06-29	San Diego County Public Health Laboratory	Andersen lab at Scripps Research	SEARCH Alliance San Diego with Tracy Basler et al
EPI_ISL_730104	USA/CA-ALSR-4721/2020	2020-06-29	San Diego County Public Health Laboratory	Andersen lab at Scripps Research	SEARCH Alliance San Diego with Tracy Basler et al
EPI_ISL_730105	USA/CA-ALSR-4722/2020	2020-09-29	San Diego County Public Health Laboratory	Andersen lab at Scripps Research	SEARCH Alliance San Diego with Tracy Basler et al
EPI_ISL_730106	USA/CA-ALSR-4723/2020	2020-09-29	San Diego County Public Health Laboratory	Andersen lab at Scripps Research	SEARCH Alliance San Diego with Tracy Basler et al
EPI_ISL_730107	USA/CA-ALSR-4724/2020	2020-09-29	San Diego County Public Health Laboratory	Andersen lab at Scripps Research	SEARCH Alliance San Diego with Tracy Basler et al
EPI_ISL_730108	USA/CA-ALSR-4725/2020	2020-10-29	San Diego County Public Health Laboratory	Andersen lab at Scripps Research	SEARCH Alliance San Diego with Tracy Basler et al
EPI_ISL_730109	USA/CA-ALSR-4726/2020	2020-09-21	San Diego County Public Health Laboratory	Andersen lab at Scripps Research	SEARCH Alliance San Diego with Tracy Basler et al
EPI_ISL_730110	USA/CA-ALSR-4727/2020	2020-09-21	San Diego County Public Health Laboratory	Andersen lab at Scripps Research	SEARCH Alliance San Diego with Tracy Basler et al
EPI_ISL_730111	USA/CA-ALSR-4728/2020	2020-10-30	San Diego County Public Health Laboratory	Andersen lab at Scripps Research	SEARCH Alliance San Diego with Tracy Basler et al
EPI_ISL_730112	USA/CA-ALSR-4730/2020	2020-10-28	San Diego County Public Health Laboratory	Andersen lab at Scripps Research	SEARCH Alliance San Diego with Tracy Basler et al
EPI_ISL_730113	USA/CA-ALSR-4734/2020	2020-10-11	San Diego County Public Health Laboratory	Andersen lab at Scripps Research	SEARCH Alliance San Diego with Tracy Basler et al
EPI_ISL_730114	USA/CA-ALSR-4735/2020	2020-10-15	San Diego County Public Health Laboratory	Andersen lab at Scripps Research	SEARCH Alliance San Diego with Tracy Basler et al
EPI_ISL_730115	USA/CA-ALSR-4736/2020	2020-09-17	San Diego County Public Health Laboratory	Andersen lab at Scripps Research	SEARCH Alliance San Diego with Tracy Basler et al
EPI_ISL_730116	USA/CA-ALSR-4738/2020	2020-09-17	San Diego County Public Health Laboratory	Andersen lab at Scripps Research	SEARCH Alliance San Diego with Tracy Basler et al
EPI_ISL_730117	USA/CA-ALSR-4739/2020	2020-10-30	San Diego County Public Health Laboratory	Andersen lab at Scripps Research	SEARCH Alliance San Diego with Tracy Basler et al
EPI_ISL_730118	USA/CA-ALSR-4744/2020	2020-06-30	San Diego County Public Health Laboratory	Andersen lab at Scripps Research	SEARCH Alliance San Diego with Tracy Basler et al
EPI_ISL_730119	USA/CA-ALSR-4746/2020	2020-06-26	San Diego County Public Health Laboratory	Andersen lab at Scripps Research	SEARCH Alliance San Diego with Tracy Basler et al
EPI_ISL_730120	USA/CA-ALSR-4749/2020	2020-09-29	San Diego County Public Health Laboratory	Andersen lab at Scripps Research	SEARCH Alliance San Diego with Tracy Basler et al
EPI_ISL_730121	USA/CA-ALSR-4750/2020	2020-09-21	San Diego County Public Health Laboratory	Andersen lab at Scripps Research	SEARCH Alliance San Diego with Tracy Basler et al
EPI_ISL_730122	USA/CA-ALSR-4751/2020	2020-10-06	San Diego County Public Health Laboratory	Andersen lab at Scripps Research	SEARCH Alliance San Diego with Tracy Basler et al
EPI_ISL_730123	USA/CA-ALSR-4754/2020	2020-10-30	San Diego County Public Health Laboratory	Andersen lab at Scripps Research	SEARCH Alliance San Diego with Tracy Basler et al
EPI_ISL_730124	USA/CA-ALSR-4757/2020	2020-10-28	San Diego County Public Health Laboratory	Andersen lab at Scripps Research	SEARCH Alliance San Diego with Tracy Basler et al
EPI_ISL_730125	USA/CA-ALSR-4758/2020	2020-10-05	San Diego County Public Health Laboratory	Andersen lab at Scripps Research	SEARCH Alliance San Diego with Tracy Basler et al
EPI_ISL_730126	USA/CA-ALSR-4759/2020	2020-07-02	San Diego County Public Health Laboratory	Andersen lab at Scripps Research	SEARCH Alliance San Diego with Tracy Basler et al
EPI_ISL_730137	USA/CA-ALSR-4779/2020	2020-05-02	Scripps Medical Laboratory	Andersen lab at Scripps Research	SEARCH Alliance San Diego with Michael Quigley et al
EPI_ISL_730138	USA/CA-ALSR-4782/2020	2020-04-06	Scripps Medical Laboratory	Andersen lab at Scripps Research	SEARCH Alliance San Diego with Michael Quigley et al
EPI_ISL_730139	USA/CA-ALSR-4783/2020	2020-05-04	Scripps Medical Laboratory	Andersen lab at Scripps Research	SEARCH Alliance San Diego with Michael Quigley et al
EPI_ISL_730140	USA/CA-ALSR-4787/2020	2020-05-05	Scripps Medical Laboratory	Andersen lab at Scripps Research	SEARCH Alliance San Diego with Michael Quigley et al
EPI_ISL_730141	USA/CA-ALSR-4789/2020	2020-04-30	Scripps Medical Laboratory	Andersen lab at Scripps Research	SEARCH Alliance San Diego with Michael Quigley et al
EPI_ISL_730142	USA/CA-ALSR-4790/2020	2020-05-01	Scripps Medical Laboratory	Andersen lab at Scripps Research	SEARCH Alliance San Diego with Michael Quigley et al
EPI_ISL_730143	USA/CA-ALSR-4791/2020	2020-05-01	Scripps Medical Laboratory	Andersen lab at Scripps Research	SEARCH Alliance San Diego with Michael Quigley et al
EPI_ISL_730144	USA/CA-ALSR-4792/2020	2020-05-01	Scripps Medical Laboratory	Andersen lab at Scripps Research	SEARCH Alliance San Diego with Michael Quigley et al
EPI_ISL_730145	USA/CA-ALSR-4794/2020	2020-04-24	Scripps Medical Laboratory	Andersen lab at Scripps Research	SEARCH Alliance San Diego with Michael Quigley et al
EPI_ISL_730146	USA/CA-ALSR-4795/2020	2020-05-01	Scripps Medical Laboratory	Andersen lab at Scripps Research	SEARCH Alliance San Diego with Michael Quigley et al
EPI_ISL_730147	USA/CA-ALSR-4797/2020	2020-05-03	Scripps Medical Laboratory	Andersen lab at Scripps Research	SEARCH Alliance San Diego with Michael Quigley et al
EPI_ISL_730148	USA/CA-ALSR-4798/2020	2020-04-30	Scripps Medical Laboratory	Andersen lab at Scripps Research	SEARCH Alliance San Diego with Michael Quigley et al
EPI_ISL_730149	USA/CA-ALSR-4799/2020	2020-05-07	Scripps Medical Laboratory	Andersen lab at Scripps Research	SEARCH Alliance San Diego with Michael Quigley et al
EPI_ISL_730150	USA/CA-ALSR-4800/2020	2020-05-02	Scripps Medical Laboratory	Andersen lab at Scripps Research	SEARCH Alliance San Diego with Michael Quigley et al
EPI_ISL_730151	USA/CA-ALSR-4801/2020	2020-05-03	Scripps Medical Laboratory	Andersen lab at Scripps Research	SEARCH Alliance San Diego with Michael Quigley et al
EPI_ISL_730152	USA/CA-ALSR-4802/2020	2020-05-08	Scripps Medical Laboratory	Andersen lab at Scripps Research	SEARCH Alliance San Diego with Michael Quigley et al
EPI_ISL_730153	USA/CA-ALSR-4805/2020	2020-04-01	Scripps Medical Laboratory	Andersen lab at Scripps Research	SEARCH Alliance San Diego with Michael Quigley et al
EPI_ISL_730154	USA/CA-ALSR-4807/2020	2020-05-05	Scripps Medical Laboratory	Andersen lab at Scripps Research	SEARCH Alliance San Diego with Michael Quigley et al
EPI_ISL_730155	USA/CA-ALSR-4811/2020	2020-05-01	Scripps Medical Laboratory	Andersen lab at Scripps Research	SEARCH Alliance San Diego with Michael Quigley et al
EPI_ISL_730156	USA/CA-ALSR-4814/2020	2020-04-04	Scripps Medical Laboratory	Andersen lab at Scripps Research	SEARCH Alliance San Diego with Michael Quigley et al
EPI_ISL_730157	USA/CA-ALSR-4815/2020	2020-04-04	Scripps Medical Laboratory	Andersen lab at Scripps Research	SEARCH Alliance San Diego with Michael Quigley et al
EPI_ISL_730158	USA/CA-ALSR-4816/2020	2020-04-05	Scripps Medical Laboratory	Andersen lab at Scripps Research	SEARCH Alliance San Diego with Michael Quigley et al
EPI_ISL_730159	USA/CA-ALSR-4818/2020	2020-05-04	Scripps Medical Laboratory	Andersen lab at Scripps Research	SEARCH Alliance San Diego with Michael Quigley et al
EPI_ISL_730160	USA/CA-ALSR-4820/2020	2020-04-03	Scripps Medical Laboratory	Andersen lab at Scripps Research	SEARCH Alliance San Diego with Michael Quigley et al
EPI_ISL_730161	USA/CA-ALSR-4821/2020	2020-11-04	San Diego County Public Health Laboratory	Andersen lab at Scripps Research	SEARCH Alliance San Diego with Tracy Basler et al
EPI_ISL_730162	USA/CA-ALSR-4822/2020	2020-11-04	San Diego County Public Health Laboratory	Andersen lab at Scripps Research	SEARCH Alliance San Diego with Tracy Basler et al
EPI_ISL_730163	USA/CA-ALSR-4825/2020	2020-10-28	San Diego County Public Health Laboratory	Andersen lab at Scripps Research	SEARCH Alliance San Diego with Tracy Basler et al
EPI_ISL_730164	USA/CA-ALSR-4826/2020	2020-11-04	San Diego County Public Health Laboratory	Andersen lab at Scripps Research	SEARCH Alliance San Diego with Tracy Basler et al
EPI_ISL_730165	USA/CA-ALSR-4828/2020	2020-10-28	San Diego County Public Health Laboratory	Andersen lab at Scripps Research	SEARCH Alliance San Diego with Tracy Basler et al
EPI_ISL_730166	USA/CA-ALSR-4830/2020	2020-11-09	San Diego County Public Health Laboratory	Andersen lab at Scripps Research	SEARCH Alliance San Diego with Tracy Basler et al
EPI_ISL_730167	USA/CA-ALSR-4831/2020	2020-11-04	San Diego County Public Health Laboratory	Andersen lab at Scripps Research	SEARCH Alliance San Diego with Tracy Basler et al
EPI_ISL_730168	USA/CA-ALSR-4834/2020	2020-11-02	San Diego County Public Health Laboratory	Andersen lab at Scripps Research	SEARCH Alliance San Diego with Tracy Basler et al
EPI_ISL_730169	USA/CA-ALSR-4835/2020	2020-11-09	San Diego County Public Health Laboratory	Andersen lab at Scripps Research	SEARCH Alliance San Diego with Tracy Basler et al
EPI_ISL_730170	USA/CA-ALSR-4837/2020	2020-10-21	San Diego County Public Health Laboratory	Andersen lab at Scripps Research	SEARCH Alliance San Diego with Tracy Basler et al
EPI_ISL_730171	USA/CA-ALSR-4839/2020	2020-11-04	San Diego County Public Health Laboratory	Andersen lab at Scripps Research	SEARCH Alliance San Diego with Tracy Basler et al
EPI_ISL_730172	USA/CA-ALSR-4841/2020	2020-10-28	San Diego County Public Health Laboratory	Andersen lab at Scripps Research	SEARCH Alliance San Diego with Tracy Basler et al
EPI_ISL_730173	USA/CA-ALSR-4842/2020	2020-10-28	San Diego County Public Health Laboratory	Andersen lab at Scripps Research	SEARCH Alliance San Diego with Tracy Basler et al
EPI_ISL_730174	USA/CA-ALSR-4844/2020	2020-11-04	San Diego County Public Health Laboratory	Andersen lab at Scripps Research	SEARCH Alliance San Diego with Tracy Basler et al
EPI_ISL_730175	USA/CA-ALSR-4846/2020	2020-11-04	San Diego County Public Health Laboratory	Andersen lab at Scripps Research	SEARCH Alliance San Diego with Tracy Basler et al
EPI_ISL_730176	USA/CA-ALSR-4848/2020	2020-11-04	San Diego County Public Health Laboratory	Andersen lab at Scripps Research	SEARCH Alliance San Diego with Tracy Basler et al
EPI_ISL_730177	USA/CA-ALSR-4849/2020	2020-11-02	San Diego County Public Health Laboratory	Andersen lab at Scripps Research	SEARCH Alliance San Diego with Tracy Basler et al
EPI_ISL_730178	USA/CA-ALSR-4854/2020	2020-11-04	San Diego County Public Health Laboratory	Andersen lab at Scripps Research	SEARCH Alliance San Diego with Tracy Basler et al
EPI_ISL_730179	USA/CA-ALSR-4856/2020	2020-11-04	San Diego County Public Health Laboratory	Andersen lab at Scripps Research	SEARCH Alliance San Diego with Tracy Basler et al
EPI_ISL_730180	USA/CA-ALSR-4857/2020	2020-10-28	San Diego County Public Health Laboratory	Andersen lab at Scripps Research	SEARCH Alliance San Diego with Tracy Basler et al
EPI_ISL_730181	USA/CA-ALSR-4861/2020	2020-09-09	San Diego County Public Health Laboratory	Andersen lab at Scripps Research	SEARCH Alliance San Diego with Tracy Basler et al
EPI_ISL_730182	USA/CA-ALSR-4862/2020	2020-11-09	San Diego County Public Health Laboratory	Andersen lab at Scripps Research	SEARCH Alliance San Diego with Tracy Basler et al
EPI_ISL_730183	USA/CA-ALSR-4863/2020	2020-11-04	San Diego County Public Health Laboratory	Andersen lab at Scripps Research	SEARCH Alliance San Diego with Tracy Basler et al
EPI_ISL_730184	USA/CA-ALSR-4864/2020	2020-08-20	San Diego County Public Health Laboratory	Andersen lab at Scripps Research	SEARCH Alliance San Diego with Tracy Basler et al
EPI_ISL_730185	USA/CA-ALSR-4865/2020	2020-10-28	San Diego County Public Health Laboratory	Andersen lab at Scripps Research	SEARCH Alliance San Diego with Tracy Basler et al
EPI_ISL_730186	USA/CA-ALSR-4866/2020	2020-11-03	San Diego County Public Health Laboratory	Andersen lab at Scripps Research	SEARCH Alliance San Diego with Tracy Basler et al
EPI_ISL_730187	USA/CA-ALSR-4867/2020	2020-11-04	San Diego County Public Health Laboratory	Andersen lab at Scripps Research	SEARCH Alliance San Diego with Tracy Basler et al
EPI_ISL_730188	USA/CA-ALSR-4868/2020	2020-11-03	San Diego County Public Health Laboratory	Andersen lab at Scripps Research	SEARCH Alliance San Diego with Tracy Basler et al
EPI_ISL_730189	USA/CA-ALSR-4870/2020	2020-11-05	San Diego County Public Health Laboratory	Andersen lab at Scripps Research	SEARCH Alliance San Diego with Tracy Basler et al
EPI_ISL_730190	USA/CA-ALSR-4871/2020	2020-11-02	San Diego County Public Health Laboratory	Andersen lab at Scripps Research	SEARCH Alliance San Diego with Tracy Basler et al
EPI_ISL_730191	USA/CA-ALSR-4872/2020	2020-11-03	San Diego County Public Health Laboratory	Andersen lab at Scripps Research	SEARCH Alliance San Diego with Tracy Basler et al
EPI_ISL_730192	USA/CA-ALSR-4873/2020	2020-10-28	San Diego County Public Health Laboratory	Andersen lab at Scripps Research	SEARCH Alliance San Diego with Tracy Basler et al
EPI_ISL_730193	USA/CA-ALSR-4874/2020	2020-11-04	San Diego County Public Health Laboratory	Andersen lab at Scripps Research	SEARCH Alliance San Diego with Tracy Basler et al
EPI_ISL_730194	USA/CA-ALSR-4877/2020	2020-11-03	San Diego County Public Health Laboratory	Andersen lab at Scripps Research	SEARCH Alliance San Diego with Tracy Basler et al
EPI_ISL_730195	USA/CA-ALSR-4879/2020	2020-11-09	San Diego County Public Health Laboratory	Andersen lab at Scripps Research	SEARCH Alliance San Diego with Tracy Basler et al
EPI_ISL_730196	USA/CA-ALSR-4885/2020	2020-11-02	San Diego County Public Health Laboratory	Andersen lab at Scripps Research	SEARCH Alliance San Diego with Tracy Basler et al
EPI_ISL_730291	USA/CA-ALSR-5019/2020	2020-12-04	San Diego County Public Health Laboratory	Andersen lab at Scripps Research	SEARCH Alliance San Diego with Tracy Basler et al
EPI_ISL_730292	USA/CA-ALSR-5020/2020	2020-11-12	San Diego County Public Health Laboratory	Andersen lab at Scripps Research	SEARCH Alliance San Diego with Tracy Basler et al
EPI_ISL_730293	USA/CA-ALSR-5022/2020	2020-11-14	San Diego County Public Health Laboratory	Andersen lab at Scripps Research	SEARCH Alliance San Diego with Tracy Basler et al
EPI_ISL_730294	USA/CA-ALSR-5023/2020	2020-11-12	San Diego County Public Health Laboratory	Andersen lab at Scripps Research	SEARCH Alliance San Diego with Tracy Basler et al
EPI_ISL_730295	USA/CA-ALSR-5024/2020	2020-11-12	San Diego County Public Health Laboratory	Andersen lab at Scripps Research	SEARCH Alliance San Diego with Tracy Basler et al
EPI_ISL_730296	USA/CA-ALSR-5025/2020	2020-12-05	San Diego County Public Health Laboratory	Andersen lab at Scripps Research	SEARCH Alliance San Diego with Tracy Basler et al
EPI_ISL_730297	USA/CA-ALSR-5026/2020	2020-11-15	San Diego County Public Health Laboratory	Andersen lab at Scripps Research	SEARCH Alliance San Diego with Tracy Basler et al
EPI_ISL_730298	USA/CA-ALSR-5027/2020	2020-11-12	San Diego County Public Health Laboratory	Andersen lab at Scripps Research	SEARCH Alliance San Diego with Tracy Basler et al
EPI_ISL_730299	USA/CA-ALSR-5028/2020	2020-12-06	San Diego County Public Health Laboratory	Andersen lab at Scripps Research	SEARCH Alliance San Diego with Tracy Basler et al
EPI_ISL_730300	USA/CA-ALSR-5029/2020	2020-11-15	San Diego County Public Health Laboratory	Andersen lab at Scripps Research	SEARCH Alliance San Diego with Tracy Basler et al
EPI_ISL_730301	USA/CA-ALSR-5030/2020	2020-11-12	San Diego County Public Health Laboratory	Andersen lab at Scripps Research	SEARCH Alliance San Diego with Tracy Basler et al
EPI_ISL_730302	USA/CA-ALSR-5031/2020	2020-11-12	San Diego County Public Health Laboratory	Andersen lab at Scripps Research	SEARCH Alliance San Diego with Tracy Basler et al
EPI_ISL_730303	USA/CA-ALSR-5032/2020	2020-12-02	San Diego County Public Health Laboratory	Andersen lab at Scripps Research	SEARCH Alliance San Diego with Tracy Basler et al
EPI_ISL_730304	USA/CA-ALSR-5033/2020	2020-11-11	San Diego County Public Health Laboratory	Andersen lab at Scripps Research	SEARCH Alliance San Diego with Tracy Basler et al
EPI_ISL_730305	USA/CA-ALSR-5034/2020	2020-11-12	San Diego County Public Health Laboratory	Andersen lab at Scripps Research	SEARCH Alliance San Diego with Tracy Basler et al
EPI_ISL_730306	USA/CA-ALSR-5035/2020	2020-11-15	San Diego County Public Health Laboratory	Andersen lab at Scripps Research	SEARCH Alliance San Diego with Tracy Basler et al
EPI_ISL_730307	USA/CA-ALSR-5037/2020	2020-12-06	San Diego County Public Health Laboratory	Andersen lab at Scripps Research	SEARCH Alliance San Diego with Tracy Basler et al
EPI_ISL_730308	USA/CA-ALSR-5038/2020	2020-11-11	San Diego County Public Health Laboratory	Andersen lab at Scripps Research	SEARCH Alliance San Diego with Tracy Basler et al
EPI_ISL_730309	USA/CA-ALSR-5039/2020	2020-11-15	San Diego County Public Health Laboratory	Andersen lab at Scripps Research	SEARCH Alliance San Diego with Tracy Basler et al
EPI_ISL_730310	USA/CA-ALSR-5041/2020	2020-12-04	San Diego County Public Health Laboratory	Andersen lab at Scripps Research	SEARCH Alliance San Diego with Tracy Basler et al
EPI_ISL_730311	USA/CA-ALSR-5043/2020	2020-11-12	San Diego County Public Health Laboratory	Andersen lab at Scripps Research	SEARCH Alliance San Diego with Tracy Basler et al
EPI_ISL_730312	USA/CA-ALSR-5045/2020	2020-12-02	San Diego County Public Health Laboratory	Andersen lab at Scripps Research	SEARCH Alliance San Diego with Tracy Basler et al
EPI_ISL_730313	USA/CA-ALSR-5046/2020	2020-12-04	San Diego County Public Health Laboratory	Andersen lab at Scripps Research	SEARCH Alliance San Diego with Tracy Basler et al
EPI_ISL_730314	USA/CA-ALSR-5047/2020	2020-12-06	San Diego County Public Health Laboratory	Andersen lab at Scripps Research	SEARCH Alliance San Diego with Tracy Basler et al
EPI_ISL_730315	USA/CA-ALSR-5048/2020	2020-12-05	San Diego County Public Health Laboratory	Andersen lab at Scripps Research	SEARCH Alliance San Diego with Tracy Basler et al
EPI_ISL_730316	USA/CA-ALSR-5049/2020	2020-11-12	San Diego County Public Health Laboratory	Andersen lab at Scripps Research	SEARCH Alliance San Diego with Tracy Basler et al
EPI_ISL_730317	USA/CA-ALSR-5050/2020	2020-11-12	San Diego County Public Health Laboratory	Andersen lab at Scripps Research	SEARCH Alliance San Diego with Tracy Basler et al
EPI_ISL_730318	USA/CA-ALSR-5051/2020	2020-09-21	San Diego County Public Health Laboratory	Andersen lab at Scripps Research	SEARCH Alliance San Diego with Tracy Basler et al
EPI_ISL_730319	USA/CA-ALSR-5052/2020	2020-12-01	San Diego County Public Health Laboratory	Andersen lab at Scripps Research	SEARCH Alliance San Diego with Tracy Basler et al
EPI_ISL_730320	USA/CA-ALSR-5053/2020	2020-11-27	San Diego County Public Health Laboratory	Andersen lab at Scripps Research	SEARCH Alliance San Diego with Tracy Basler et al
EPI_ISL_730321	USA/CA-ALSR-5055/2020	2020-06-24	San Diego County Public Health Laboratory	Andersen lab at Scripps Research	SEARCH Alliance San Diego with Tracy Basler et al
EPI_ISL_730322	USA/CA-ALSR-5056/2020	2020-11-27	San Diego County Public Health Laboratory	Andersen lab at Scripps Research	SEARCH Alliance San Diego with Tracy Basler et al
EPI_ISL_730323	USA/CA-ALSR-5057/2020	2020-09-21	San Diego County Public Health Laboratory	Andersen lab at Scripps Research	SEARCH Alliance San Diego with Tracy Basler et al
EPI_ISL_730324	USA/CA-ALSR-5059/2020	2020-11-27	San Diego County Public Health Laboratory	Andersen lab at Scripps Research	SEARCH Alliance San Diego with Tracy Basler et al
EPI_ISL_730325	USA/CA-ALSR-5060/2020	2020-12-01	San Diego County Public Health Laboratory	Andersen lab at Scripps Research	SEARCH Alliance San Diego with Tracy Basler et al
EPI_ISL_730326	USA/CA-ALSR-5061/2020	2020-09-21	San Diego County Public Health Laboratory	Andersen lab at Scripps Research	SEARCH Alliance San Diego with Tracy Basler et al
EPI_ISL_730327	USA/CA-ALSR-5064/2020	2020-06-26	San Diego County Public Health Laboratory	Andersen lab at Scripps Research	SEARCH Alliance San Diego with Tracy Basler et al
EPI_ISL_730328	USA/CA-ALSR-5066/2020	2020-11-27	San Diego County Public Health Laboratory	Andersen lab at Scripps Research	SEARCH Alliance San Diego with Tracy Basler et al
EPI_ISL_730329	USA/CA-ALSR-5068/2020	2020-11-10	San Diego County Public Health Laboratory	Andersen lab at Scripps Research	SEARCH Alliance San Diego with Tracy Basler et al
EPI_ISL_730330	USA/CA-ALSR-5069/2020	2020-07-01	San Diego County Public Health Laboratory	Andersen lab at Scripps Research	SEARCH Alliance San Diego with Tracy Basler et al
EPI_ISL_730331	USA/CA-ALSR-5070/2020	2020-06-27	San Diego County Public Health Laboratory	Andersen lab at Scripps Research	SEARCH Alliance San Diego with Tracy Basler et al
EPI_ISL_730332	USA/CA-ALSR-5071/2020	2020-12-01	San Diego County Public Health Laboratory	Andersen lab at Scripps Research	SEARCH Alliance San Diego with Tracy Basler et al
EPI_ISL_730333	USA/CA-ALSR-5072/2020	2020-09-21	San Diego County Public Health Laboratory	Andersen lab at Scripps Research	SEARCH Alliance San Diego with Tracy Basler et al
EPI_ISL_730334	USA/CA-ALSR-5073/2020	2020-06-25	San Diego County Public Health Laboratory	Andersen lab at Scripps Research	SEARCH Alliance San Diego with Tracy Basler et al
EPI_ISL_730335	USA/CA-ALSR-5074/2020	2020-09-21	San Diego County Public Health Laboratory	Andersen lab at Scripps Research	SEARCH Alliance San Diego with Tracy Basler et al
EPI_ISL_730336	USA/CA-ALSR-5075/2020	2020-11-27	San Diego County Public Health Laboratory	Andersen lab at Scripps Research	SEARCH Alliance San Diego with Tracy Basler et al
EPI_ISL_730337	USA/CA-ALSR-5077/2020	2020-09-21	San Diego County Public Health Laboratory	Andersen lab at Scripps Research	SEARCH Alliance San Diego with Tracy Basler et al
EPI_ISL_730338	USA/CA-ALSR-5080/2020	2020-11-09	San Diego County Public Health Laboratory	Andersen lab at Scripps Research	SEARCH Alliance San Diego with Tracy Basler et al
EPI_ISL_730339	USA/CA-ALSR-5082/2020	2020-05-24	San Diego County Public Health Laboratory	Andersen lab at Scripps Research	SEARCH Alliance San Diego with Tracy Basler et al
EPI_ISL_730340	USA/CA-ALSR-5083/2020	2020-12-01	San Diego County Public Health Laboratory	Andersen lab at Scripps Research	SEARCH Alliance San Diego with Tracy Basler et al
EPI_ISL_730341	USA/CA-ALSR-5084/2020	2020-09-17	San Diego County Public Health Laboratory	Andersen lab at Scripps Research	SEARCH Alliance San Diego with Tracy Basler et al
EPI_ISL_730342	USA/CA-ALSR-5087/2020	2020-11-10	San Diego County Public Health Laboratory	Andersen lab at Scripps Research	SEARCH Alliance San Diego with Tracy Basler et al
EPI_ISL_730343	USA/CA-ALSR-5088/2020	2020-07-01	San Diego County Public Health Laboratory	Andersen lab at Scripps Research	SEARCH Alliance San Diego with Tracy Basler et al
EPI_ISL_730344	USA/CA-ALSR-5089/2020	2020-05-24	San Diego County Public Health Laboratory	Andersen lab at Scripps Research	SEARCH Alliance San Diego with Tracy Basler et al
EPI_ISL_730345	USA/CA-ALSR-5090/2020	2020-09-28	San Diego County Public Health Laboratory	Andersen lab at Scripps Research	SEARCH Alliance San Diego with Tracy Basler et al
EPI_ISL_730346	USA/CA-ALSR-5091/2020	2020-11-10	San Diego County Public Health Laboratory	Andersen lab at Scripps Research	SEARCH Alliance San Diego with Tracy Basler et al
EPI_ISL_730347	USA/CA-ALSR-5093/2020	2020-05-23	San Diego County Public Health Laboratory	Andersen lab at Scripps Research	SEARCH Alliance San Diego with Tracy Basler et al
EPI_ISL_730348	USA/CA-ALSR-5096/2020	2020-09-21	San Diego County Public Health Laboratory	Andersen lab at Scripps Research	SEARCH Alliance San Diego with Tracy Basler et al
EPI_ISL_730349	USA/CA-ALSR-5097/2020	2020-12-02	San Diego County Public Health Laboratory	Andersen lab at Scripps Research	SEARCH Alliance San Diego with Tracy Basler et al
EPI_ISL_730350	USA/CA-ALSR-5098/2020	2020-11-12	San Diego County Public Health Laboratory	Andersen lab at Scripps Research	SEARCH Alliance San Diego with Tracy Basler et al
EPI_ISL_730351	USA/CA-ALSR-5100/2020	2020-11-12	San Diego County Public Health Laboratory	Andersen lab at Scripps Research	SEARCH Alliance San Diego with Tracy Basler et al
EPI_ISL_730352	USA/CA-ALSR-5101/2020	2020-11-12	San Diego County Public Health Laboratory	Andersen lab at Scripps Research	SEARCH Alliance San Diego with Tracy Basler et al
EPI_ISL_730353	USA/CA-ALSR-5104/2020	2020-12-03	San Diego County Public Health Laboratory	Andersen lab at Scripps Research	SEARCH Alliance San Diego with Tracy Basler et al
EPI_ISL_730354	USA/CA-ALSR-5107/2020	2020-12-03	San Diego County Public Health Laboratory	Andersen lab at Scripps Research	SEARCH Alliance San Diego with Tracy Basler et al
EPI_ISL_730355	USA/CA-ALSR-5108/2020	2020-12-03	San Diego County Public Health Laboratory	Andersen lab at Scripps Research	SEARCH Alliance San Diego with Tracy Basler et al
EPI_ISL_730356	USA/CA-ALSR-5109/2020	2020-11-12	San Diego County Public Health Laboratory	Andersen lab at Scripps Research	SEARCH Alliance San Diego with Tracy Basler et al
EPI_ISL_730357	USA/CA-ALSR-5110/2020	2020-11-15	San Diego County Public Health Laboratory	Andersen lab at Scripps Research	SEARCH Alliance San Diego with Tracy Basler et al
EPI_ISL_730358	USA/CA-ALSR-5111/2020	2020-12-03	San Diego County Public Health Laboratory	Andersen lab at Scripps Research	SEARCH Alliance San Diego with Tracy Basler et al
EPI_ISL_730359	USA/CA-ALSR-5112/2020	2020-12-04	San Diego County Public Health Laboratory	Andersen lab at Scripps Research	SEARCH Alliance San Diego with Tracy Basler et al
EPI_ISL_730360	USA/CA-ALSR-5114/2020	2020-12-03	San Diego County Public Health Laboratory	Andersen lab at Scripps Research	SEARCH Alliance San Diego with Tracy Basler et al
EPI_ISL_730361	USA/CA-ALSR-5115/2020	2020-12-03	San Diego County Public Health Laboratory	Andersen lab at Scripps Research	SEARCH Alliance San Diego with Tracy Basler et al
EPI_ISL_730362	USA/CA-ALSR-5116/2020	2020-12-04	San Diego County Public Health Laboratory	Andersen lab at Scripps Research	SEARCH Alliance San Diego with Tracy Basler et al
EPI_ISL_730363	USA/CA-ALSR-5118/2020	2020-12-03	San Diego County Public Health Laboratory	Andersen lab at Scripps Research	SEARCH Alliance San Diego with Tracy Basler et al
EPI_ISL_730364	USA/CA-ALSR-5121/2020	2020-12-03	San Diego County Public Health Laboratory	Andersen lab at Scripps Research	SEARCH Alliance San Diego with Tracy Basler et al
EPI_ISL_730365	USA/CA-ALSR-5122/2020	2020-12-03	San Diego County Public Health Laboratory	Andersen lab at Scripps Research	SEARCH Alliance San Diego with Tracy Basler et al
EPI_ISL_730366	USA/CA-ALSR-5123/2020	2020-12-03	San Diego County Public Health Laboratory	Andersen lab at Scripps Research	SEARCH Alliance San Diego with Tracy Basler et al
EPI_ISL_730367	USA/CA-ALSR-5124/2020	2020-11-12	San Diego County Public Health Laboratory	Andersen lab at Scripps Research	SEARCH Alliance San Diego with Tracy Basler et al
EPI_ISL_730368	USA/CA-ALSR-5127/2020	2020-12-03	San Diego County Public Health Laboratory	Andersen lab at Scripps Research	SEARCH Alliance San Diego with Tracy Basler et al
EPI_ISL_730369	USA/CA-ALSR-5128/2020	2020-12-04	San Diego County Public Health Laboratory	Andersen lab at Scripps Research	SEARCH Alliance San Diego with Tracy Basler et al
EPI_ISL_730370	USA/CA-ALSR-5129/2020	2020-11-13	San Diego County Public Health Laboratory	Andersen lab at Scripps Research	SEARCH Alliance San Diego with Tracy Basler et al
EPI_ISL_730371	USA/CA-ALSR-5130/2020	2020-11-12	San Diego County Public Health Laboratory	Andersen lab at Scripps Research	SEARCH Alliance San Diego with Tracy Basler et al
EPI_ISL_447886	USA/CA-CDC-0139/2020	2020-03-23	unknown	Pathogen Discovery	Ying Tao et al
EPI_ISL_406034	USA/CA-CDC-1/2020	2020-01-23	California Department of Public Health	Pathogen Discovery, Respiratory Viruses Branch, Division of Viral Diseases, Centers for Disease Control and Prevention	Anna Uehara et al
EPI_ISL_419554	USA/CA-CDC-2602/2020	2020-02-26	California Department of Public Health	Pathogen Discovery, Respiratory Viruses Branch, Division of Viral Diseases, Centers for Disease Control and Prevention	Ying Tao et al
EPI_ISL_408008	USA/CA-CDC-3/2020	2020-01-29	California Department of Health	Pathogen Discovery, Respiratory Viruses Branch, Division of Viral Diseases, Centers for Disease Control and Prevention	Krista Queen et al
EPI_ISL_408009	USA/CA-CDC-4/2020	2020-01-29	California Department of Health	Pathogen Discovery, Respiratory Viruses Branch, Division of Viral Diseases, Centers for Disease Control and Prevention	Krista Queen et al
EPI_ISL_535662	USA/CA-CDC-4684/2020	2020-06-02	CDPH, Microbial Diseases Laboratory	Pathogen Discovery, Respiratory Viruses Branch, Division of Viral Diseases, Centers for Disease Control and Prevention	Yan Li et al
EPI_ISL_535663	USA/CA-CDC-4685/2020	2020-06-02	CDPH, Microbial Diseases Laboratory	Pathogen Discovery, Respiratory Viruses Branch, Division of Viral Diseases, Centers for Disease Control and Prevention	Yan Li et al
EPI_ISL_535664	USA/CA-CDC-4686/2020	2020-06-02	CDPH, Microbial Diseases Laboratory	Pathogen Discovery, Respiratory Viruses Branch, Division of Viral Diseases, Centers for Disease Control and Prevention	Yan Li et al
EPI_ISL_535665	USA/CA-CDC-4687/2020	2020-06-02	CDPH, Microbial Diseases Laboratory	Pathogen Discovery, Respiratory Viruses Branch, Division of Viral Diseases, Centers for Disease Control and Prevention	Yan Li et al
EPI_ISL_535666	USA/CA-CDC-4688/2020	2020-06-03	CDPH, Microbial Diseases Laboratory	Pathogen Discovery, Respiratory Viruses Branch, Division of Viral Diseases, Centers for Disease Control and Prevention	Yan Li et al
EPI_ISL_535667	USA/CA-CDC-4689/2020	2020-06-02	CDPH, Microbial Diseases Laboratory	Pathogen Discovery, Respiratory Viruses Branch, Division of Viral Diseases, Centers for Disease Control and Prevention	Yan Li et al
EPI_ISL_535668	USA/CA-CDC-4690/2020	2020-06-02	CDPH, Microbial Diseases Laboratory	Pathogen Discovery, Respiratory Viruses Branch, Division of Viral Diseases, Centers for Disease Control and Prevention	Yan Li et al
EPI_ISL_535669	USA/CA-CDC-4691/2020	2020-06-03	CDPH, Microbial Diseases Laboratory	Pathogen Discovery, Respiratory Viruses Branch, Division of Viral Diseases, Centers for Disease Control and Prevention	Yan Li et al
EPI_ISL_535670	USA/CA-CDC-4693/2020	2020-06-02	CDPH, Microbial Diseases Laboratory	Pathogen Discovery, Respiratory Viruses Branch, Division of Viral Diseases, Centers for Disease Control and Prevention	Yan Li et al
EPI_ISL_535671	USA/CA-CDC-4694/2020	2020-06-02	CDPH, Microbial Diseases Laboratory	Pathogen Discovery, Respiratory Viruses Branch, Division of Viral Diseases, Centers for Disease Control and Prevention	Yan Li et al
EPI_ISL_535672	USA/CA-CDC-4695/2020	2020-06-03	CDPH, Microbial Diseases Laboratory	Pathogen Discovery, Respiratory Viruses Branch, Division of Viral Diseases, Centers for Disease Control and Prevention	Yan Li et al
EPI_ISL_535673	USA/CA-CDC-4696/2020	2020-06-03	CDPH, Microbial Diseases Laboratory	Pathogen Discovery, Respiratory Viruses Branch, Division of Viral Diseases, Centers for Disease Control and Prevention	Yan Li et al
EPI_ISL_535674	USA/CA-CDC-4697/2020	2020-06-04	CDPH, Microbial Diseases Laboratory	Pathogen Discovery, Respiratory Viruses Branch, Division of Viral Diseases, Centers for Disease Control and Prevention	Yan Li et al
EPI_ISL_535675	USA/CA-CDC-4698/2020	2020-06-04	CDPH, Microbial Diseases Laboratory	Pathogen Discovery, Respiratory Viruses Branch, Division of Viral Diseases, Centers for Disease Control and Prevention	Brian Lynch et al
EPI_ISL_535676	USA/CA-CDC-4699/2020	2020-06-04	CDPH, Microbial Diseases Laboratory	Pathogen Discovery, Respiratory Viruses Branch, Division of Viral Diseases, Centers for Disease Control and Prevention	Yan Li et al
EPI_ISL_535677	USA/CA-CDC-4700/2020	2020-06-04	CDPH, Microbial Diseases Laboratory	Pathogen Discovery, Respiratory Viruses Branch, Division of Viral Diseases, Centers for Disease Control and Prevention	Yan Li et al
EPI_ISL_535678	USA/CA-CDC-4701/2020	2020-06-04	CDPH, Microbial Diseases Laboratory	Pathogen Discovery, Respiratory Viruses Branch, Division of Viral Diseases, Centers for Disease Control and Prevention	Yan Li et al
EPI_ISL_535679	USA/CA-CDC-4702/2020	2020-06-04	CDPH, Microbial Diseases Laboratory	Pathogen Discovery, Respiratory Viruses Branch, Division of Viral Diseases, Centers for Disease Control and Prevention	Yan Li et al
EPI_ISL_535680	USA/CA-CDC-4703/2020	2020-06-04	CDPH, Microbial Diseases Laboratory	Pathogen Discovery, Respiratory Viruses Branch, Division of Viral Diseases, Centers for Disease Control and Prevention	Yan Li et al
EPI_ISL_535681	USA/CA-CDC-4704/2020	2020-06-04	CDPH, Microbial Diseases Laboratory	Pathogen Discovery, Respiratory Viruses Branch, Division of Viral Diseases, Centers for Disease Control and Prevention	Yan Li et al
EPI_ISL_535682	USA/CA-CDC-4705/2020	2020-06-04	CDPH, Microbial Diseases Laboratory	Pathogen Discovery, Respiratory Viruses Branch, Division of Viral Diseases, Centers for Disease Control and Prevention	Yan Li et al
EPI_ISL_535683	USA/CA-CDC-4706/2020	2020-06-04	CDPH, Microbial Diseases Laboratory	Pathogen Discovery, Respiratory Viruses Branch, Division of Viral Diseases, Centers for Disease Control and Prevention	Yan Li et al
EPI_ISL_535684	USA/CA-CDC-4707/2020	2020-06-04	CDPH, Microbial Diseases Laboratory	Pathogen Discovery, Respiratory Viruses Branch, Division of Viral Diseases, Centers for Disease Control and Prevention	Yan Li et al
EPI_ISL_535685	USA/CA-CDC-4708/2020	2020-06-04	CDPH, Microbial Diseases Laboratory	Pathogen Discovery, Respiratory Viruses Branch, Division of Viral Diseases, Centers for Disease Control and Prevention	Yan Li et al
EPI_ISL_535686	USA/CA-CDC-4710/2020	2020-06-04	CDPH, Microbial Diseases Laboratory	Pathogen Discovery, Respiratory Viruses Branch, Division of Viral Diseases, Centers for Disease Control and Prevention	Yan Li et al
EPI_ISL_535687	USA/CA-CDC-4711/2020	2020-06-04	CDPH, Microbial Diseases Laboratory	Pathogen Discovery, Respiratory Viruses Branch, Division of Viral Diseases, Centers for Disease Control and Prevention	Yan Li et al
EPI_ISL_535688	USA/CA-CDC-4712/2020	2020-06-04	CDPH, Microbial Diseases Laboratory	Pathogen Discovery, Respiratory Viruses Branch, Division of Viral Diseases, Centers for Disease Control and Prevention	Yan Li et al
EPI_ISL_535689	USA/CA-CDC-4713/2020	2020-06-04	CDPH, Microbial Diseases Laboratory	Pathogen Discovery, Respiratory Viruses Branch, Division of Viral Diseases, Centers for Disease Control and Prevention	Yan Li et al
EPI_ISL_535690	USA/CA-CDC-4714/2020	2020-06-05	CDPH, Microbial Diseases Laboratory	Pathogen Discovery, Respiratory Viruses Branch, Division of Viral Diseases, Centers for Disease Control and Prevention	Yan Li et al
EPI_ISL_535691	USA/CA-CDC-4715/2020	2020-06-04	CDPH, Microbial Diseases Laboratory	Pathogen Discovery, Respiratory Viruses Branch, Division of Viral Diseases, Centers for Disease Control and Prevention	Yan Li et al
EPI_ISL_535692	USA/CA-CDC-4716/2020	2020-06-04	CDPH, Microbial Diseases Laboratory	Pathogen Discovery, Respiratory Viruses Branch, Division of Viral Diseases, Centers for Disease Control and Prevention	Yan Li et al
EPI_ISL_535693	USA/CA-CDC-4717/2020	2020-06-04	CDPH, Microbial Diseases Laboratory	Pathogen Discovery, Respiratory Viruses Branch, Division of Viral Diseases, Centers for Disease Control and Prevention	Yan Li et al
EPI_ISL_535694	USA/CA-CDC-4719/2020	2020-06-15	CDPH, Microbial Diseases Laboratory	Pathogen Discovery, Respiratory Viruses Branch, Division of Viral Diseases, Centers for Disease Control and Prevention	Yan Li et al
EPI_ISL_535695	USA/CA-CDC-4722/2020	2020-06-15	CDPH, Microbial Diseases Laboratory	Pathogen Discovery, Respiratory Viruses Branch, Division of Viral Diseases, Centers for Disease Control and Prevention	Yan Li et al
EPI_ISL_535696	USA/CA-CDC-4724/2020	2020-06-16	CDPH, Microbial Diseases Laboratory	Pathogen Discovery, Respiratory Viruses Branch, Division of Viral Diseases, Centers for Disease Control and Prevention	Yan Li et al
EPI_ISL_535697	USA/CA-CDC-4726/2020	2020-06-15	CDPH, Microbial Diseases Laboratory	Pathogen Discovery, Respiratory Viruses Branch, Division of Viral Diseases, Centers for Disease Control and Prevention	Yan Li et al
EPI_ISL_535698	USA/CA-CDC-4727/2020	2020-06-15	CDPH, Microbial Diseases Laboratory	Pathogen Discovery, Respiratory Viruses Branch, Division of Viral Diseases, Centers for Disease Control and Prevention	Yan Li et al
EPI_ISL_535699	USA/CA-CDC-4728/2020	2020-06-16	CDPH, Microbial Diseases Laboratory	Pathogen Discovery, Respiratory Viruses Branch, Division of Viral Diseases, Centers for Disease Control and Prevention	Yan Li et al
EPI_ISL_535700	USA/CA-CDC-4729/2020	2020-06-15	CDPH, Microbial Diseases Laboratory	Pathogen Discovery, Respiratory Viruses Branch, Division of Viral Diseases, Centers for Disease Control and Prevention	Yan Li et al
EPI_ISL_535701	USA/CA-CDC-4730/2020	2020-06-16	CDPH, Microbial Diseases Laboratory	Pathogen Discovery, Respiratory Viruses Branch, Division of Viral Diseases, Centers for Disease Control and Prevention	Brian Lynch et al
EPI_ISL_535702	USA/CA-CDC-4731/2020	2020-06-16	CDPH, Microbial Diseases Laboratory	Pathogen Discovery, Respiratory Viruses Branch, Division of Viral Diseases, Centers for Disease Control and Prevention	Yan Li et al
EPI_ISL_535703	USA/CA-CDC-4733/2020	2020-06-16	CDPH, Microbial Diseases Laboratory	Pathogen Discovery, Respiratory Viruses Branch, Division of Viral Diseases, Centers for Disease Control and Prevention	Ying Tao et al
EPI_ISL_535704	USA/CA-CDC-4735/2020	2020-06-16	CDPH, Microbial Diseases Laboratory	Pathogen Discovery, Respiratory Viruses Branch, Division of Viral Diseases, Centers for Disease Control and Prevention	Yan Li et al
EPI_ISL_535705	USA/CA-CDC-4739/2020	2020-06-16	CDPH, Microbial Diseases Laboratory	Pathogen Discovery, Respiratory Viruses Branch, Division of Viral Diseases, Centers for Disease Control and Prevention	Yan Li et al
EPI_ISL_535706	USA/CA-CDC-4740/2020	2020-06-16	CDPH, Microbial Diseases Laboratory	Pathogen Discovery, Respiratory Viruses Branch, Division of Viral Diseases, Centers for Disease Control and Prevention	Ying Tao et al
EPI_ISL_535707	USA/CA-CDC-4745/2020	2020-06-16	CDPH, Microbial Diseases Laboratory	Pathogen Discovery, Respiratory Viruses Branch, Division of Viral Diseases, Centers for Disease Control and Prevention	Yan Li et al
EPI_ISL_535708	USA/CA-CDC-4746/2020	2020-06-16	CDPH, Microbial Diseases Laboratory	Pathogen Discovery, Respiratory Viruses Branch, Division of Viral Diseases, Centers for Disease Control and Prevention	Brian Lynch et al
EPI_ISL_535709	USA/CA-CDC-4747/2020	2020-06-17	CDPH, Microbial Diseases Laboratory	Pathogen Discovery, Respiratory Viruses Branch, Division of Viral Diseases, Centers for Disease Control and Prevention	Yan Li et al
EPI_ISL_535710	USA/CA-CDC-4748/2020	2020-06-17	CDPH, Microbial Diseases Laboratory	Pathogen Discovery, Respiratory Viruses Branch, Division of Viral Diseases, Centers for Disease Control and Prevention	Yan Li et al
EPI_ISL_535711	USA/CA-CDC-4749/2020	2020-06-17	CDPH, Microbial Diseases Laboratory	Pathogen Discovery, Respiratory Viruses Branch, Division of Viral Diseases, Centers for Disease Control and Prevention	Yan Li et al
EPI_ISL_535712	USA/CA-CDC-4750/2020	2020-06-17	CDPH, Microbial Diseases Laboratory	Pathogen Discovery, Respiratory Viruses Branch, Division of Viral Diseases, Centers for Disease Control and Prevention	Yan Li et al
EPI_ISL_535713	USA/CA-CDC-4751/2020	2020-06-17	CDPH, Microbial Diseases Laboratory	Pathogen Discovery, Respiratory Viruses Branch, Division of Viral Diseases, Centers for Disease Control and Prevention	Yan Li et al
EPI_ISL_535714	USA/CA-CDC-4752/2020	2020-06-17	CDPH, Microbial Diseases Laboratory	Pathogen Discovery, Respiratory Viruses Branch, Division of Viral Diseases, Centers for Disease Control and Prevention	Yan Li et al
EPI_ISL_535715	USA/CA-CDC-4753/2020	2020-06-17	CDPH, Microbial Diseases Laboratory	Pathogen Discovery, Respiratory Viruses Branch, Division of Viral Diseases, Centers for Disease Control and Prevention	Yan Li et al
EPI_ISL_408010	USA/CA-CDC-5/2020	2020-01-29	California Department of Health	Pathogen Discovery, Respiratory Viruses Branch, Division of Viral Diseases, Centers for Disease Control and Prevention	Ying Tao et al
EPI_ISL_410044	USA/CA-CDC-6/2020	2020-01-27	California Department of Public Health	Pathogen Discovery, Respiratory Viruses Branch, Division of Viral Diseases, Centers for Disease Control and Prevention	Jing Zhang et al
EPI_ISL_411954	USA/CA-CDC-7/2020	2020-02-06	California Department of Public Health	Pathogen Discovery, Respiratory Viruses Branch, Division of Viral Diseases, Centers for Disease Control and Prevention	Krista Queen et al
EPI_ISL_411955	USA/CA-CDC-8/2020	2020-02-10	California Department of Public Health	Pathogen Discovery, Respiratory Viruses Branch, Division of Viral Diseases, Centers for Disease Control and Prevention	Krista Queen et al
EPI_ISL_594458	USA/CA-CDC-8452/2020	2020-03-27	California Department of Public Health	Pathogen Discovery, Respiratory Viruses Branch, Division of Viral Diseases, Centers for Disease Control and Prevention	Ying Tao et al
EPI_ISL_576177	USA/CA-CDC-8726/2020	2020-03-10	CA, CDPH, Viral and Rickettsial Disease Laboratory	Pathogen Discovery, Respiratory Viruses Branch, Division of Viral Diseases, Centers for Disease Control and Prevention	Ying Tao et al
EPI_ISL_412862	USA/CA-CDC-9/2020	2020-02-23	California Department of Public Health	Pathogen Discovery, Respiratory Viruses Branch, Division of Viral Diseases, Centers for Disease Control and Prevention	Krista Queen et al
EPI_ISL_755597	USA/CA-CDC-STM-P002/2020	2020-12-21	Helix/Illumina	Genomics and Discovery, Respiratory Viruses Branch, Division of Viral Diseases, Centers for Disease Control and Prevention	Peter W. Cook et al
EPI_ISL_755602	USA/CA-CDC-STM-P008/2020	2020-12-21	Helix/Illumina	Genomics and Discovery, Respiratory Viruses Branch, Division of Viral Diseases, Centers for Disease Control and Prevention	Peter W. Cook et al
EPI_ISL_755594	USA/CA-CDC-STM-P017/2020	2020-12-20	Helix/Illumina	Genomics and Discovery, Respiratory Viruses Branch, Division of Viral Diseases, Centers for Disease Control and Prevention	Peter W. Cook et al
EPI_ISL_755595	USA/CA-CDC-STM-P019/2020	2020-12-21	Helix/Illumina	Genomics and Discovery, Respiratory Viruses Branch, Division of Viral Diseases, Centers for Disease Control and Prevention	Peter W. Cook et al
EPI_ISL_755596	USA/CA-CDC-STM-P025/2020	2020-12-20	Helix/Illumina	Genomics and Discovery, Respiratory Viruses Branch, Division of Viral Diseases, Centers for Disease Control and Prevention	Peter W. Cook et al
EPI_ISL_755613	USA/CA-CDC-STM-P034/2020	2020-12-21	Helix/Illumina	Genomics and Discovery, Respiratory Viruses Branch, Division of Viral Diseases, Centers for Disease Control and Prevention	Peter W. Cook et al
EPI_ISL_413557	USA/CA-CDPH-UC1/2020	2020-02-26	California Department of Public Health	Chiu Laboratory, University of California, San Francisco	Xianding Deng et al
EPI_ISL_418865	USA/CA-CDPH-UC10-2/2020	2020-03-05	California Department of Public Health	University of California, San Francisco	Xianding Deng et al
EPI_ISL_413930	USA/CA-CDPH-UC10/2020	2020-03-05	California Department of Public Health	Chiu Laboratory UCSF-Abbott Viral Diagnostics and Discovery Center University of California, San Francisco	Xianding Deng et al
EPI_ISL_413931	USA/CA-CDPH-UC11/2020	2020-03-05	California Department of Public Health	Chiu Laboratory, University of California, San Francisco	Xianding Deng et al
EPI_ISL_417316	USA/CA-CDPH-UC12/2020	2020-03-11	Chiu Laboratory, University of California, San Francisco	Chiu Laboratory, University of California, San Francisco	Xianding Deng et al
EPI_ISL_417322	USA/CA-CDPH-UC18/2020	2020-03-04	California Department of Public Health	Chiu Laboratory, University of California, San Francisco	Xianding Deng et al
EPI_ISL_417323	USA/CA-CDPH-UC19/2020	2020-03-04	California Department of Public Health	Chiu Laboratory, University of California, San Francisco	Xianding Deng et al
EPI_ISL_413558	USA/CA-CDPH-UC2/2020	2020-02-27	California Department of Public Health	Chiu Laboratory, University of California, San Francisco	Xianding Deng et al
EPI_ISL_417324	USA/CA-CDPH-UC20/2020	2020-03-04	California Department of Public Health	Chiu Laboratory, University of California, San Francisco	Xianding Deng et al
EPI_ISL_417325	USA/CA-CDPH-UC21/2020	2020-03-03	California Department of Public Health	Chiu Laboratory, University of California, San Francisco	Xianding Deng et al
EPI_ISL_417326	USA/CA-CDPH-UC22/2020	2020-03-04	California Department of Public Health	Chiu Laboratory, University of California, San Francisco	Xianding Deng et al
EPI_ISL_417327	USA/CA-CDPH-UC23/2020	2020-03-09	California Department of Public Health	Chiu Laboratory, University of California, San Francisco	Xianding Deng et al
EPI_ISL_417328	USA/CA-CDPH-UC24/2020	2020-03-07	California Department of Public Health	Chiu Laboratory, University of California, San Francisco	Xianding Deng et al
EPI_ISL_417329	USA/CA-CDPH-UC25/2020	2020-03-04	California Department of Public Health	Chiu Laboratory, University of California, San Francisco	Xianding Deng et al
EPI_ISL_417330	USA/CA-CDPH-UC26/2020	2020-03-13	Chiu Laboratory, University of California, San Francisco	Chiu Laboratory, University of California, San Francisco	Xianding Deng et al
EPI_ISL_417331	USA/CA-CDPH-UC27/2020	2020-03-13	Chiu Laboratory, University of California, San Francisco	Chiu Laboratory, University of California, San Francisco	Xianding Deng et al
EPI_ISL_417332	USA/CA-CDPH-UC28/2020	2020-03-14	Chiu Laboratory, University of California, San Francisco	Chiu Laboratory, University of California, San Francisco	Xianding Deng et al
EPI_ISL_413559	USA/CA-CDPH-UC3/2020	2020-02-27	California Department of Public Health	Chiu Laboratory, University of California, San Francisco	Xianding Deng et al
EPI_ISL_429875	USA/CA-CDPH-UC30/2020	2020-03-02	California Department of Public Health	Chiu Laboratory, University of California, San Francisco	Xianding Deng et al
EPI_ISL_755940	USA/CA-CDPH-UC301/2020	2020-12-20	California Department of Public Health	Chiu Laboratory, University of California, San Francisco	Charles Chiu et al
EPI_ISL_755941	USA/CA-CDPH-UC302/2020	2020-12-20	California Department of Public Health	Chiu Laboratory, University of California, San Francisco	Charles Chiu et al
EPI_ISL_755942	USA/CA-CDPH-UC303/2020	2020-12-20	California Department of Public Health	Chiu Laboratory, University of California, San Francisco	Charles Chiu et al
EPI_ISL_429876	USA/CA-CDPH-UC31/2020	2020-03-05	California Department of Public Health	Chiu Laboratory, University of California, San Francisco	Xianding Deng et al
EPI_ISL_413561	USA/CA-CDPH-UC4/2020	2020-02-27	California Department of Public Health	Chiu Laboratory, University of California, San Francisco	Xianding Deng et al
EPI_ISL_413922	USA/CA-CDPH-UC5/2020	2020-03-05	California Department of Public Health	Chiu Laboratory, University of California, San Francisco	Xianding Deng et al
EPI_ISL_413924	USA/CA-CDPH-UC6/2020	2020-03-05	California Department of Public Health	Chiu Laboratory, University of California, San Francisco	Xianding Deng et al
EPI_ISL_413925	USA/CA-CDPH-UC7/2020	2020-03-05	California Department of Public Health	Chiu Laboratory, University of California, San Francisco	Xianding Deng et al
EPI_ISL_413926	USA/CA-CDPH-UC8/2020	2020-03-05	California Department of Public Health	Chiu Laboratory, University of California, San Francisco	Xianding Deng et al
EPI_ISL_413928	USA/CA-CDPH-UC9/2020	2020-03-05	California Department of Public Health	Chiu Laboratory, University of California, San Francisco	Xianding Deng et al
EPI_ISL_515894	USA/CA-CDPH001/2020	2020-03-15	California Department of Public Health	California Department of Public Health	CDPH IDLB COVIDNet et al
EPI_ISL_515895	USA/CA-CDPH002/2020	2020-03-18	California Department of Public Health	California Department of Public Health	CDPH IDLB COVIDNet et al
EPI_ISL_515896	USA/CA-CDPH003/2020	2020-03-20	California Department of Public Health	California Department of Public Health	CDPH IDLB COVIDNet et al
EPI_ISL_515897	USA/CA-CDPH004/2020	2020-03-23	California Department of Public Health	California Department of Public Health	CDPH IDLB COVIDNet et al
EPI_ISL_515898	USA/CA-CDPH005/2020	2020-03-24	California Department of Public Health	California Department of Public Health	CDPH IDLB COVIDNet et al
EPI_ISL_515899	USA/CA-CDPH006/2020	2020-03-24	California Department of Public Health	California Department of Public Health	CDPH IDLB COVIDNet et al
EPI_ISL_515900	USA/CA-CDPH007/2020	2020-03-25	California Department of Public Health	California Department of Public Health	CDPH IDLB COVIDNet et al
EPI_ISL_515901	USA/CA-CDPH008/2020	2020-03-26	California Department of Public Health	California Department of Public Health	CDPH IDLB COVIDNet et al
EPI_ISL_515902	USA/CA-CDPH009/2020	2020-03-27	California Department of Public Health	California Department of Public Health	CDPH IDLB COVIDNet et al
EPI_ISL_515903	USA/CA-CDPH010/2020	2020-03-28	California Department of Public Health	California Department of Public Health	CDPH IDLB COVIDNet et al
EPI_ISL_515904	USA/CA-CDPH011/2020	2020-03-30	California Department of Public Health	California Department of Public Health	CDPH IDLB COVIDNet et al
EPI_ISL_515905	USA/CA-CDPH012/2020	2020-03-25	California Department of Public Health	California Department of Public Health	CDPH IDLB COVIDNet et al
EPI_ISL_515906	USA/CA-CDPH013/2020	2020-03-20	California Department of Public Health	California Department of Public Health	CDPH IDLB COVIDNet et al
EPI_ISL_515907	USA/CA-CDPH014/2020	2020-03-30	California Department of Public Health	California Department of Public Health	CDPH IDLB COVIDNet et al
EPI_ISL_515908	USA/CA-CDPH015/2020	2020-04-09	California Department of Public Health	California Department of Public Health	CDPH IDLB COVIDNet et al
EPI_ISL_515909	USA/CA-CDPH016/2020	2020-02-28	California Department of Public Health	California Department of Public Health	CDPH IDLB COVIDNet et al
EPI_ISL_515910	USA/CA-CDPH017/2020	2020-02-27	California Department of Public Health	California Department of Public Health	CDPH IDLB COVIDNet et al
EPI_ISL_515911	USA/CA-CDPH018/2020	2020-02-27	California Department of Public Health	California Department of Public Health	CDPH IDLB COVIDNet et al
EPI_ISL_515912	USA/CA-CDPH019/2020	2020-03-04	California Department of Public Health	California Department of Public Health	CDPH IDLB COVIDNet et al
EPI_ISL_515913	USA/CA-CDPH020/2020	2020-03-07	California Department of Public Health	California Department of Public Health	CDPH IDLB COVIDNet et al
EPI_ISL_515914	USA/CA-CDPH021/2020	2020-03-20	California Department of Public Health	California Department of Public Health	CDPH IDLB COVIDNet et al
EPI_ISL_515915	USA/CA-CDPH022/2020	2020-03-19	California Department of Public Health	California Department of Public Health	CDPH IDLB COVIDNet et al
EPI_ISL_515916	USA/CA-CDPH023/2020	2020-04-23	California Department of Public Health	California Department of Public Health	CDPH IDLB COVIDNet et al
EPI_ISL_515917	USA/CA-CDPH025/2020	2020-05-19	California Department of Public Health	California Department of Public Health	CDPH IDLB COVIDNet et al
EPI_ISL_515918	USA/CA-CDPH026/2020	2020-05-25	California Department of Public Health	California Department of Public Health	CDPH IDLB COVIDNet et al
EPI_ISL_515919	USA/CA-CDPH027/2020	2020-05-22	California Department of Public Health	California Department of Public Health	CDPH IDLB COVIDNet et al
EPI_ISL_515920	USA/CA-CDPH028/2020	2020-05-26	California Department of Public Health	California Department of Public Health	CDPH IDLB COVIDNet et al
EPI_ISL_515921	USA/CA-CDPH029/2020	2020-05-26	California Department of Public Health	California Department of Public Health	CDPH IDLB COVIDNet et al
EPI_ISL_515922	USA/CA-CDPH031/2020	2020-06-22	California Department of Public Health	California Department of Public Health	CDPH IDLB COVIDNet et al
EPI_ISL_515923	USA/CA-CDPH032/2020	2020-06-22	California Department of Public Health	California Department of Public Health	CDPH IDLB COVIDNet et al
EPI_ISL_515924	USA/CA-CDPH033/2020	2020-06-19	California Department of Public Health	California Department of Public Health	CDPH IDLB COVIDNet et al
EPI_ISL_515925	USA/CA-CDPH034/2020	2020-06-19	California Department of Public Health	California Department of Public Health	CDPH IDLB COVIDNet et al
EPI_ISL_515926	USA/CA-CDPH035/2020	2020-06-25	California Department of Public Health	California Department of Public Health	CDPH IDLB COVIDNet et al
EPI_ISL_515927	USA/CA-CDPH036/2020	2020-06-25	California Department of Public Health	California Department of Public Health	CDPH IDLB COVIDNet et al
EPI_ISL_515928	USA/CA-CDPH037/2020	2020-06-25	California Department of Public Health	California Department of Public Health	CDPH IDLB COVIDNet et al
EPI_ISL_515929	USA/CA-CDPH038/2020	2020-06-26	California Department of Public Health	California Department of Public Health	CDPH IDLB COVIDNet et al
EPI_ISL_754927	USA/CA-CDPH040/2020	2020-04-27	California Department of Public Health	California Department of Public Health	CDPH IDLB COVIDNet et al
EPI_ISL_754930	USA/CA-CDPH041/2020	2020-04-28	California Department of Public Health	California Department of Public Health	CDPH IDLB COVIDNet et al
EPI_ISL_754946	USA/CA-CDPH043/2020	2020-04-28	California Department of Public Health	California Department of Public Health	CDPH IDLB COVIDNet et al
EPI_ISL_754980	USA/CA-CDPH044/2020	2020-05-19	California Department of Public Health	California Department of Public Health	CDPH IDLB COVIDNet et al
EPI_ISL_755033	USA/CA-CDPH045/2020	2020-05-19	California Department of Public Health	California Department of Public Health	CDPH IDLB COVIDNet et al
EPI_ISL_754988	USA/CA-CDPH046/2020	2020-05-26	California Department of Public Health	California Department of Public Health	CDPH IDLB COVIDNet et al
EPI_ISL_754935	USA/CA-CDPH050/2020	2020-05-26	California Department of Public Health	California Department of Public Health	CDPH IDLB COVIDNet et al
EPI_ISL_754953	USA/CA-CDPH051/2020	2020-05-26	California Department of Public Health	California Department of Public Health	CDPH IDLB COVIDNet et al
EPI_ISL_754962	USA/CA-CDPH052/2020	2020-05-26	California Department of Public Health	California Department of Public Health	CDPH IDLB COVIDNet et al
EPI_ISL_755006	USA/CA-CDPH057/2020	2020-06-23	California Department of Public Health	California Department of Public Health	CDPH IDLB COVIDNet et al
EPI_ISL_755034	USA/CA-CDPH058/2020	2020-06-23	California Department of Public Health	California Department of Public Health	CDPH IDLB COVIDNet et al
EPI_ISL_755035	USA/CA-CDPH059/2020	2020-06-19	California Department of Public Health	California Department of Public Health	CDPH IDLB COVIDNet et al
EPI_ISL_754996	USA/CA-CDPH060/2020	2020-03-04	California Department of Public Health	California Department of Public Health	CDPH IDLB COVIDNet et al
EPI_ISL_754984	USA/CA-CDPH061/2020	2020-03-09	California Department of Public Health	California Department of Public Health	CDPH IDLB COVIDNet et al
EPI_ISL_754991	USA/CA-CDPH062/2020	2020-03-25	California Department of Public Health	California Department of Public Health	CDPH IDLB COVIDNet et al
EPI_ISL_755022	USA/CA-CDPH063/2020	2020-03-27	California Department of Public Health	California Department of Public Health	CDPH IDLB COVIDNet et al
EPI_ISL_755036	USA/CA-CDPH064/2020	2020-03-27	California Department of Public Health	California Department of Public Health	CDPH IDLB COVIDNet et al
EPI_ISL_755037	USA/CA-CDPH065/2020	2020-03-27	California Department of Public Health	California Department of Public Health	CDPH IDLB COVIDNet et al
EPI_ISL_755038	USA/CA-CDPH066/2020	2020-04-13	California Department of Public Health	California Department of Public Health	CDPH IDLB COVIDNet et al
EPI_ISL_755039	USA/CA-CDPH067/2020	2020-04-13	California Department of Public Health	California Department of Public Health	CDPH IDLB COVIDNet et al
EPI_ISL_755040	USA/CA-CDPH068/2020	2020-04-13	California Department of Public Health	California Department of Public Health	CDPH IDLB COVIDNet et al
EPI_ISL_755041	USA/CA-CDPH069/2020	2020-04-13	California Department of Public Health	California Department of Public Health	CDPH IDLB COVIDNet et al
EPI_ISL_754956	USA/CA-CDPH070/2020	2020-07-01	California Department of Public Health	California Department of Public Health	CDPH IDLB COVIDNet et al
EPI_ISL_754969	USA/CA-CDPH071/2020	2020-07-01	California Department of Public Health	California Department of Public Health	CDPH IDLB COVIDNet et al
EPI_ISL_755042	USA/CA-CDPH072/2020	2020-07-01	California Department of Public Health	California Department of Public Health	CDPH IDLB COVIDNet et al
EPI_ISL_755018	USA/CA-CDPH073/2020	2020-07-02	California Department of Public Health	California Department of Public Health	CDPH IDLB COVIDNet et al
EPI_ISL_754932	USA/CA-CDPH074/2020	2020-07-09	California Department of Public Health	California Department of Public Health	CDPH IDLB COVIDNet et al
EPI_ISL_754961	USA/CA-CDPH075/2020	2020-07-20	California Department of Public Health	California Department of Public Health	CDPH IDLB COVIDNet et al
EPI_ISL_754947	USA/CA-CDPH076/2020	2020-07-20	California Department of Public Health	California Department of Public Health	CDPH IDLB COVIDNet et al
EPI_ISL_755025	USA/CA-CDPH077/2020	2020-07-20	California Department of Public Health	California Department of Public Health	CDPH IDLB COVIDNet et al
EPI_ISL_755043	USA/CA-CDPH079/2020	2020-07-20	California Department of Public Health	California Department of Public Health	CDPH IDLB COVIDNet et al
EPI_ISL_754945	USA/CA-CDPH080/2020	2020-07-20	California Department of Public Health	California Department of Public Health	CDPH IDLB COVIDNet et al
EPI_ISL_754950	USA/CA-CDPH081/2020	2020-07-20	California Department of Public Health	California Department of Public Health	CDPH IDLB COVIDNet et al
EPI_ISL_755004	USA/CA-CDPH082/2020	2020-07-20	California Department of Public Health	California Department of Public Health	CDPH IDLB COVIDNet et al
EPI_ISL_754968	USA/CA-CDPH083/2020	2020-07-20	California Department of Public Health	California Department of Public Health	CDPH IDLB COVIDNet et al
EPI_ISL_755044	USA/CA-CDPH084/2020	2020-07-28	California Department of Public Health	California Department of Public Health	CDPH IDLB COVIDNet et al
EPI_ISL_755045	USA/CA-CDPH085/2020	2020-07-27	California Department of Public Health	California Department of Public Health	CDPH IDLB COVIDNet et al
EPI_ISL_755046	USA/CA-CDPH086/2020	2020-07-27	California Department of Public Health	California Department of Public Health	CDPH IDLB COVIDNet et al
EPI_ISL_754938	USA/CA-CDPH087/2020	2020-08-05	California Department of Public Health	California Department of Public Health	CDPH IDLB COVIDNet et al
EPI_ISL_755047	USA/CA-CDPH088/2020	2020-08-05	California Department of Public Health	California Department of Public Health	CDPH IDLB COVIDNet et al
EPI_ISL_755011	USA/CA-CDPH089/2020	2020-08-05	California Department of Public Health	California Department of Public Health	CDPH IDLB COVIDNet et al
EPI_ISL_754963	USA/CA-CDPH090/2020	2020-08-05	California Department of Public Health	California Department of Public Health	CDPH IDLB COVIDNet et al
EPI_ISL_754939	USA/CA-CDPH091/2020	2020-08-12	California Department of Public Health	California Department of Public Health	CDPH IDLB COVIDNet et al
EPI_ISL_754929	USA/CA-CDPH092/2020	2020-08-11	California Department of Public Health	California Department of Public Health	CDPH IDLB COVIDNet et al
EPI_ISL_755048	USA/CA-CDPH093/2020	2020-08-17	California Department of Public Health	California Department of Public Health	CDPH IDLB COVIDNet et al
EPI_ISL_754978	USA/CA-CDPH095/2020	2020-08-17	California Department of Public Health	California Department of Public Health	CDPH IDLB COVIDNet et al
EPI_ISL_754926	USA/CA-CDPH096/2020	2020-08-17	California Department of Public Health	California Department of Public Health	CDPH IDLB COVIDNet et al
EPI_ISL_754941	USA/CA-CDPH097/2020	2020-08-17	California Department of Public Health	California Department of Public Health	CDPH IDLB COVIDNet et al
EPI_ISL_754989	USA/CA-CDPH098/2020	2020-08-17	California Department of Public Health	California Department of Public Health	CDPH IDLB COVIDNet et al
EPI_ISL_755001	USA/CA-CDPH099/2020	2020-08-17	California Department of Public Health	California Department of Public Health	CDPH IDLB COVIDNet et al
EPI_ISL_754985	USA/CA-CDPH100/2020	2020-08-17	California Department of Public Health	California Department of Public Health	CDPH IDLB COVIDNet et al
EPI_ISL_754994	USA/CA-CDPH101/2020	2020-08-17	California Department of Public Health	California Department of Public Health	CDPH IDLB COVIDNet et al
EPI_ISL_754999	USA/CA-CDPH102/2020	2020-08-17	California Department of Public Health	California Department of Public Health	CDPH IDLB COVIDNet et al
EPI_ISL_754936	USA/CA-CDPH103/2020	2020-07-28	California Department of Public Health	California Department of Public Health	CDPH IDLB COVIDNet et al
EPI_ISL_754918	USA/CA-CDPH106/2020	2020-08-11	California Department of Public Health	California Department of Public Health	CDPH IDLB COVIDNet et al
EPI_ISL_755049	USA/CA-CDPH107/2020	2020-09-16	California Department of Public Health	California Department of Public Health	CDPH IDLB COVIDNet et al
EPI_ISL_754958	USA/CA-CDPH108/2020	2020-09-16	California Department of Public Health	California Department of Public Health	CDPH IDLB COVIDNet et al
EPI_ISL_754925	USA/CA-CDPH109/2020	2020-09-17	California Department of Public Health	California Department of Public Health	CDPH IDLB COVIDNet et al
EPI_ISL_755050	USA/CA-CDPH110/2020	2020-09-17	California Department of Public Health	California Department of Public Health	CDPH IDLB COVIDNet et al
EPI_ISL_755051	USA/CA-CDPH111/2020	2020-09-18	California Department of Public Health	California Department of Public Health	CDPH IDLB COVIDNet et al
EPI_ISL_755052	USA/CA-CDPH112/2020	2020-09-18	California Department of Public Health	California Department of Public Health	CDPH IDLB COVIDNet et al
EPI_ISL_755053	USA/CA-CDPH113/2020	2020-09-18	California Department of Public Health	California Department of Public Health	CDPH IDLB COVIDNet et al
EPI_ISL_754954	USA/CA-CDPH114/2020	2020-09-18	California Department of Public Health	California Department of Public Health	CDPH IDLB COVIDNet et al
EPI_ISL_754922	USA/CA-CDPH115/2020	2020-09-18	California Department of Public Health	California Department of Public Health	CDPH IDLB COVIDNet et al
EPI_ISL_755029	USA/CA-CDPH117/2020	2020-09-20	California Department of Public Health	California Department of Public Health	CDPH IDLB COVIDNet et al
EPI_ISL_754964	USA/CA-CDPH118/2020	2020-09-20	California Department of Public Health	California Department of Public Health	CDPH IDLB COVIDNet et al
EPI_ISL_754928	USA/CA-CDPH119/2020	2020-09-20	California Department of Public Health	California Department of Public Health	CDPH IDLB COVIDNet et al
EPI_ISL_754959	USA/CA-CDPH120/2020	2020-09-20	California Department of Public Health	California Department of Public Health	CDPH IDLB COVIDNet et al
EPI_ISL_754943	USA/CA-CDPH121/2020	2020-09-20	California Department of Public Health	California Department of Public Health	CDPH IDLB COVIDNet et al
EPI_ISL_754940	USA/CA-CDPH122/2020	2020-09-21	California Department of Public Health	California Department of Public Health	CDPH IDLB COVIDNet et al
EPI_ISL_754960	USA/CA-CDPH123/2020	2020-09-21	California Department of Public Health	California Department of Public Health	CDPH IDLB COVIDNet et al
EPI_ISL_754951	USA/CA-CDPH124/2020	2020-09-21	California Department of Public Health	California Department of Public Health	CDPH IDLB COVIDNet et al
EPI_ISL_755020	USA/CA-CDPH125/2020	2020-09-21	California Department of Public Health	California Department of Public Health	CDPH IDLB COVIDNet et al
EPI_ISL_755023	USA/CA-CDPH126/2020	2020-09-21	California Department of Public Health	California Department of Public Health	CDPH IDLB COVIDNet et al
EPI_ISL_755017	USA/CA-CDPH128/2020	2020-09-21	California Department of Public Health	California Department of Public Health	CDPH IDLB COVIDNet et al
EPI_ISL_754970	USA/CA-CDPH129/2020	2020-06-18	California Department of Public Health	California Department of Public Health	CDPH IDLB COVIDNet et al
EPI_ISL_755054	USA/CA-CDPH130/2020	2020-07-08	California Department of Public Health	California Department of Public Health	CDPH IDLB COVIDNet et al
EPI_ISL_755055	USA/CA-CDPH131/2020	2020-07-06	California Department of Public Health	California Department of Public Health	CDPH IDLB COVIDNet et al
EPI_ISL_754977	USA/CA-CDPH132/2020	2020-07-07	California Department of Public Health	California Department of Public Health	CDPH IDLB COVIDNet et al
EPI_ISL_754933	USA/CA-CDPH133/2020	2020-07-08	California Department of Public Health	California Department of Public Health	CDPH IDLB COVIDNet et al
EPI_ISL_755056	USA/CA-CDPH134/2020	2020-07-08	California Department of Public Health	California Department of Public Health	CDPH IDLB COVIDNet et al
EPI_ISL_755028	USA/CA-CDPH135/2020	2020-07-12	California Department of Public Health	California Department of Public Health	CDPH IDLB COVIDNet et al
EPI_ISL_754919	USA/CA-CDPH136/2020	2020-08-11	California Department of Public Health	California Department of Public Health	CDPH IDLB COVIDNet et al
EPI_ISL_755012	USA/CA-CDPH137/2020	2020-08-11	California Department of Public Health	California Department of Public Health	CDPH IDLB COVIDNet et al
EPI_ISL_755008	USA/CA-CDPH139/2020	2020-08-25	California Department of Public Health	California Department of Public Health	CDPH IDLB COVIDNet et al
EPI_ISL_754975	USA/CA-CDPH141/2020	2020-09-25	California Department of Public Health	California Department of Public Health	CDPH IDLB COVIDNet et al
EPI_ISL_755057	USA/CA-CDPH142/2020	2020-09-25	California Department of Public Health	California Department of Public Health	CDPH IDLB COVIDNet et al
EPI_ISL_754931	USA/CA-CDPH143/2020	2020-09-25	California Department of Public Health	California Department of Public Health	CDPH IDLB COVIDNet et al
EPI_ISL_754921	USA/CA-CDPH144/2020	2020-09-26	California Department of Public Health	California Department of Public Health	CDPH IDLB COVIDNet et al
EPI_ISL_755027	USA/CA-CDPH145/2020	2020-09-26	California Department of Public Health	California Department of Public Health	CDPH IDLB COVIDNet et al
EPI_ISL_754979	USA/CA-CDPH146/2020	2020-09-26	California Department of Public Health	California Department of Public Health	CDPH IDLB COVIDNet et al
EPI_ISL_754995	USA/CA-CDPH147/2020	2020-09-26	California Department of Public Health	California Department of Public Health	CDPH IDLB COVIDNet et al
EPI_ISL_754915	USA/CA-CDPH148/2020	2020-09-26	California Department of Public Health	California Department of Public Health	CDPH IDLB COVIDNet et al
EPI_ISL_755016	USA/CA-CDPH149/2020	2020-09-26	California Department of Public Health	California Department of Public Health	CDPH IDLB COVIDNet et al
EPI_ISL_754981	USA/CA-CDPH150/2020	2020-09-27	California Department of Public Health	California Department of Public Health	CDPH IDLB COVIDNet et al
EPI_ISL_755058	USA/CA-CDPH151/2020	2020-09-27	California Department of Public Health	California Department of Public Health	CDPH IDLB COVIDNet et al
EPI_ISL_755059	USA/CA-CDPH152/2020	2020-09-27	California Department of Public Health	California Department of Public Health	CDPH IDLB COVIDNet et al
EPI_ISL_754934	USA/CA-CDPH153/2020	2020-09-28	California Department of Public Health	California Department of Public Health	CDPH IDLB COVIDNet et al
EPI_ISL_754987	USA/CA-CDPH155/2020	2020-09-15	California Department of Public Health	California Department of Public Health	CDPH IDLB COVIDNet et al
EPI_ISL_754952	USA/CA-CDPH156/2020	2020-09-30	California Department of Public Health	California Department of Public Health	CDPH IDLB COVIDNet et al
EPI_ISL_754974	USA/CA-CDPH157/2020	2020-09-26	California Department of Public Health	California Department of Public Health	CDPH IDLB COVIDNet et al
EPI_ISL_755031	USA/CA-CDPH158/2020	2020-09-29	California Department of Public Health	California Department of Public Health	CDPH IDLB COVIDNet et al
EPI_ISL_755032	USA/CA-CDPH159/2020	2020-09-28	California Department of Public Health	California Department of Public Health	CDPH IDLB COVIDNet et al
EPI_ISL_755060	USA/CA-CDPH160/2020	2020-06-24	California Department of Public Health	California Department of Public Health	CDPH IDLB COVIDNet et al
EPI_ISL_754976	USA/CA-CDPH161/2020	2020-06-24	California Department of Public Health	California Department of Public Health	CDPH IDLB COVIDNet et al
EPI_ISL_754992	USA/CA-CDPH162/2020	2020-07-06	California Department of Public Health	California Department of Public Health	CDPH IDLB COVIDNet et al
EPI_ISL_755019	USA/CA-CDPH163/2020	2020-07-06	California Department of Public Health	California Department of Public Health	CDPH IDLB COVIDNet et al
EPI_ISL_754986	USA/CA-CDPH164/2020	2020-06-18	California Department of Public Health	California Department of Public Health	CDPH IDLB COVIDNet et al
EPI_ISL_754998	USA/CA-CDPH165/2020	2020-07-13	California Department of Public Health	California Department of Public Health	CDPH IDLB COVIDNet et al
EPI_ISL_754920	USA/CA-CDPH166/2020	2020-07-14	California Department of Public Health	California Department of Public Health	CDPH IDLB COVIDNet et al
EPI_ISL_755061	USA/CA-CDPH167/2020	2020-06-24	California Department of Public Health	California Department of Public Health	CDPH IDLB COVIDNet et al
EPI_ISL_754944	USA/CA-CDPH168/2020	2020-07-19	California Department of Public Health	California Department of Public Health	CDPH IDLB COVIDNet et al
EPI_ISL_754937	USA/CA-CDPH179/2020	2020-08-18	California Department of Public Health	California Department of Public Health	CDPH IDLB COVIDNet et al
EPI_ISL_754917	USA/CA-CDPH180/2020	2020-09-28	California Department of Public Health	California Department of Public Health	CDPH IDLB COVIDNet et al
EPI_ISL_754923	USA/CA-CDPH181/2020	2020-09-28	California Department of Public Health	California Department of Public Health	CDPH IDLB COVIDNet et al
EPI_ISL_754916	USA/CA-CDPH182/2020	2020-10-02	California Department of Public Health	California Department of Public Health	CDPH IDLB COVIDNet et al
EPI_ISL_754990	USA/CA-CDPH183/2020	2020-10-05	California Department of Public Health	California Department of Public Health	CDPH IDLB COVIDNet et al
EPI_ISL_754955	USA/CA-CDPH205/2020	2020-11-12	California Department of Public Health	California Department of Public Health	CDPH IDLB COVIDNet et al
EPI_ISL_755062	USA/CA-CDPH206/2020	2020-11-12	California Department of Public Health	California Department of Public Health	CDPH IDLB COVIDNet et al
EPI_ISL_755063	USA/CA-CDPH207/2020	2020-11-12	California Department of Public Health	California Department of Public Health	CDPH IDLB COVIDNet et al
EPI_ISL_755064	USA/CA-CDPH208/2020	2020-11-12	California Department of Public Health	California Department of Public Health	CDPH IDLB COVIDNet et al
EPI_ISL_755065	USA/CA-CDPH209/2020	2020-10-08	California Department of Public Health	California Department of Public Health	CDPH IDLB COVIDNet et al
EPI_ISL_755066	USA/CA-CDPH210/2020	2020-10-08	California Department of Public Health	California Department of Public Health	CDPH IDLB COVIDNet et al
EPI_ISL_755067	USA/CA-CDPH211/2020	2020-11-15	California Department of Public Health	California Department of Public Health	CDPH IDLB COVIDNet et al
EPI_ISL_755068	USA/CA-CDPH212/2020	2020-11-15	California Department of Public Health	California Department of Public Health	CDPH IDLB COVIDNet et al
EPI_ISL_755069	USA/CA-CDPH213/2020	2020-11-15	California Department of Public Health	California Department of Public Health	CDPH IDLB COVIDNet et al
EPI_ISL_755070	USA/CA-CDPH214/2020	2020-11-15	California Department of Public Health	California Department of Public Health	CDPH IDLB COVIDNet et al
EPI_ISL_755071	USA/CA-CDPH215/2020	2020-11-15	California Department of Public Health	California Department of Public Health	CDPH IDLB COVIDNet et al
EPI_ISL_755072	USA/CA-CDPH216/2020	2020-11-15	California Department of Public Health	California Department of Public Health	CDPH IDLB COVIDNet et al
EPI_ISL_755073	USA/CA-CDPH217/2020	2020-11-15	California Department of Public Health	California Department of Public Health	CDPH IDLB COVIDNet et al
EPI_ISL_754967	USA/CA-CDPH218/2020	2020-11-15	California Department of Public Health	California Department of Public Health	CDPH IDLB COVIDNet et al
EPI_ISL_755013	USA/CA-CDPH219/2020	2020-11-15	California Department of Public Health	California Department of Public Health	CDPH IDLB COVIDNet et al
EPI_ISL_755010	USA/CA-CDPH220/2020	2020-11-15	California Department of Public Health	California Department of Public Health	CDPH IDLB COVIDNet et al
EPI_ISL_755074	USA/CA-CDPH222/2020	2020-11-15	California Department of Public Health	California Department of Public Health	CDPH IDLB COVIDNet et al
EPI_ISL_755075	USA/CA-CDPH223/2020	2020-11-15	California Department of Public Health	California Department of Public Health	CDPH IDLB COVIDNet et al
EPI_ISL_755076	USA/CA-CDPH225/2020	2020-11-15	California Department of Public Health	California Department of Public Health	CDPH IDLB COVIDNet et al
EPI_ISL_755077	USA/CA-CDPH226/2020	2020-11-15	California Department of Public Health	California Department of Public Health	CDPH IDLB COVIDNet et al
EPI_ISL_755078	USA/CA-CDPH227/2020	2020-11-15	California Department of Public Health	California Department of Public Health	CDPH IDLB COVIDNet et al
EPI_ISL_755000	USA/CA-CDPH228/2020	2020-11-15	California Department of Public Health	California Department of Public Health	CDPH IDLB COVIDNet et al
EPI_ISL_755079	USA/CA-CDPH229/2020	2020-11-15	California Department of Public Health	California Department of Public Health	CDPH IDLB COVIDNet et al
EPI_ISL_755080	USA/CA-CDPH230/2020	2020-11-15	California Department of Public Health	California Department of Public Health	CDPH IDLB COVIDNet et al
EPI_ISL_755005	USA/CA-CDPH231/2020	2020-11-15	California Department of Public Health	California Department of Public Health	CDPH IDLB COVIDNet et al
EPI_ISL_754965	USA/CA-CDPH232/2020	2020-11-14	California Department of Public Health	California Department of Public Health	CDPH IDLB COVIDNet et al
EPI_ISL_754966	USA/CA-CDPH233/2020	2020-11-14	California Department of Public Health	California Department of Public Health	CDPH IDLB COVIDNet et al
EPI_ISL_755081	USA/CA-CDPH234/2020	2020-06-06	California Department of Public Health	California Department of Public Health	CDPH IDLB COVIDNet et al
EPI_ISL_754971	USA/CA-CDPH235/2020	2020-11-15	California Department of Public Health	California Department of Public Health	CDPH IDLB COVIDNet et al
EPI_ISL_755082	USA/CA-CDPH236/2020	2020-11-15	California Department of Public Health	California Department of Public Health	CDPH IDLB COVIDNet et al
EPI_ISL_755083	USA/CA-CDPH237/2020	2020-11-15	California Department of Public Health	California Department of Public Health	CDPH IDLB COVIDNet et al
EPI_ISL_755007	USA/CA-CDPH238/2020	2020-11-15	California Department of Public Health	California Department of Public Health	CDPH IDLB COVIDNet et al
EPI_ISL_755084	USA/CA-CDPH239/2020	2020-11-15	California Department of Public Health	California Department of Public Health	CDPH IDLB COVIDNet et al
EPI_ISL_755085	USA/CA-CDPH240/2020	2020-11-15	California Department of Public Health	California Department of Public Health	CDPH IDLB COVIDNet et al
EPI_ISL_755086	USA/CA-CDPH241/2020	2020-11-15	California Department of Public Health	California Department of Public Health	CDPH IDLB COVIDNet et al
EPI_ISL_754982	USA/CA-CDPH242/2020	2020-11-15	California Department of Public Health	California Department of Public Health	CDPH IDLB COVIDNet et al
EPI_ISL_754949	USA/CA-CDPH243/2020	2020-11-15	California Department of Public Health	California Department of Public Health	CDPH IDLB COVIDNet et al
EPI_ISL_755087	USA/CA-CDPH244/2020	2020-11-15	California Department of Public Health	California Department of Public Health	CDPH IDLB COVIDNet et al
EPI_ISL_754948	USA/CA-CDPH245/2020	2020-11-15	California Department of Public Health	California Department of Public Health	CDPH IDLB COVIDNet et al
EPI_ISL_755003	USA/CA-CDPH246/2020	2020-11-15	California Department of Public Health	California Department of Public Health	CDPH IDLB COVIDNet et al
EPI_ISL_754997	USA/CA-CDPH247/2020	2020-11-15	California Department of Public Health	California Department of Public Health	CDPH IDLB COVIDNet et al
EPI_ISL_755088	USA/CA-CDPH248/2020	2020-11-14	California Department of Public Health	California Department of Public Health	CDPH IDLB COVIDNet et al
EPI_ISL_754957	USA/CA-CDPH249/2020	2020-11-14	California Department of Public Health	California Department of Public Health	CDPH IDLB COVIDNet et al
EPI_ISL_754983	USA/CA-CDPH250/2020	2020-11-14	California Department of Public Health	California Department of Public Health	CDPH IDLB COVIDNet et al
EPI_ISL_755089	USA/CA-CDPH251/2020	2020-11-14	California Department of Public Health	California Department of Public Health	CDPH IDLB COVIDNet et al
EPI_ISL_754993	USA/CA-CDPH252/2020	2020-11-14	California Department of Public Health	California Department of Public Health	CDPH IDLB COVIDNet et al
EPI_ISL_755021	USA/CA-CDPH253/2020	2020-11-14	California Department of Public Health	California Department of Public Health	CDPH IDLB COVIDNet et al
EPI_ISL_755090	USA/CA-CDPH254/2020	2020-11-14	California Department of Public Health	California Department of Public Health	CDPH IDLB COVIDNet et al
EPI_ISL_755091	USA/CA-CDPH255/2020	2020-11-14	California Department of Public Health	California Department of Public Health	CDPH IDLB COVIDNet et al
EPI_ISL_755009	USA/CA-CDPH256/2020	2020-11-25	California Department of Public Health	California Department of Public Health	CDPH IDLB COVIDNet et al
EPI_ISL_755024	USA/CA-CDPH257/2020	2020-11-27	California Department of Public Health	California Department of Public Health	CDPH IDLB COVIDNet et al
EPI_ISL_755092	USA/CA-CDPH258/2020	2020-11-27	California Department of Public Health	California Department of Public Health	CDPH IDLB COVIDNet et al
EPI_ISL_754973	USA/CA-CDPH261/2020	2020-11-27	California Department of Public Health	California Department of Public Health	CDPH IDLB COVIDNet et al
EPI_ISL_755002	USA/CA-CDPH262/2020	2020-11-27	California Department of Public Health	California Department of Public Health	CDPH IDLB COVIDNet et al
EPI_ISL_754942	USA/CA-CDPH263/2020	2020-11-27	California Department of Public Health	California Department of Public Health	CDPH IDLB COVIDNet et al
EPI_ISL_754914	USA/CA-CDPH264/2020	2020-11-28	California Department of Public Health	California Department of Public Health	CDPH IDLB COVIDNet et al
EPI_ISL_755026	USA/CA-CDPH265/2020	2020-11-28	California Department of Public Health	California Department of Public Health	CDPH IDLB COVIDNet et al
EPI_ISL_755093	USA/CA-CDPH266/2020	2020-11-28	California Department of Public Health	California Department of Public Health	CDPH IDLB COVIDNet et al
EPI_ISL_755094	USA/CA-CDPH267/2020	2020-11-15	California Department of Public Health	California Department of Public Health	CDPH IDLB COVIDNet et al
EPI_ISL_755095	USA/CA-CDPH268/2020	2020-11-15	California Department of Public Health	California Department of Public Health	CDPH IDLB COVIDNet et al
EPI_ISL_755096	USA/CA-CDPH269/2020	2020-11-15	California Department of Public Health	California Department of Public Health	CDPH IDLB COVIDNet et al
EPI_ISL_755097	USA/CA-CDPH270/2020	2020-11-15	California Department of Public Health	California Department of Public Health	CDPH IDLB COVIDNet et al
EPI_ISL_755098	USA/CA-CDPH271/2020	2020-11-15	California Department of Public Health	California Department of Public Health	CDPH IDLB COVIDNet et al
EPI_ISL_755099	USA/CA-CDPH272/2020	2020-11-15	California Department of Public Health	California Department of Public Health	CDPH IDLB COVIDNet et al
EPI_ISL_755100	USA/CA-CDPH273/2020	2020-11-15	California Department of Public Health	California Department of Public Health	CDPH IDLB COVIDNet et al
EPI_ISL_755014	USA/CA-CDPH274/2020	2020-11-15	California Department of Public Health	California Department of Public Health	CDPH IDLB COVIDNet et al
EPI_ISL_755101	USA/CA-CDPH275/2020	2020-11-15	California Department of Public Health	California Department of Public Health	CDPH IDLB COVIDNet et al
EPI_ISL_755102	USA/CA-CDPH276/2020	2020-11-15	California Department of Public Health	California Department of Public Health	CDPH IDLB COVIDNet et al
EPI_ISL_755103	USA/CA-CDPH277/2020	2020-11-15	California Department of Public Health	California Department of Public Health	CDPH IDLB COVIDNet et al
EPI_ISL_755104	USA/CA-CDPH278/2020	2020-11-15	California Department of Public Health	California Department of Public Health	CDPH IDLB COVIDNet et al
EPI_ISL_755105	USA/CA-CDPH279/2020	2020-11-15	California Department of Public Health	California Department of Public Health	CDPH IDLB COVIDNet et al
EPI_ISL_755106	USA/CA-CDPH280/2020	2020-11-14	California Department of Public Health	California Department of Public Health	CDPH IDLB COVIDNet et al
EPI_ISL_755107	USA/CA-CDPH282/2020	2020-11-14	California Department of Public Health	California Department of Public Health	CDPH IDLB COVIDNet et al
EPI_ISL_755108	USA/CA-CDPH283/2020	2020-11-14	California Department of Public Health	California Department of Public Health	CDPH IDLB COVIDNet et al
EPI_ISL_754924	USA/CA-CDPH284/2020	2020-11-14	California Department of Public Health	California Department of Public Health	CDPH IDLB COVIDNet et al
EPI_ISL_755109	USA/CA-CDPH287/2020	2020-11-27	California Department of Public Health	California Department of Public Health	CDPH IDLB COVIDNet et al
EPI_ISL_755110	USA/CA-CDPH288/2020	2020-11-27	California Department of Public Health	California Department of Public Health	CDPH IDLB COVIDNet et al
EPI_ISL_755111	USA/CA-CDPH290/2020	2020-11-28	California Department of Public Health	California Department of Public Health	CDPH IDLB COVIDNet et al
EPI_ISL_755030	USA/CA-CDPH291/2020	2020-05-20	California Department of Public Health	California Department of Public Health	CDPH IDLB COVIDNet et al
EPI_ISL_754972	USA/CA-CDPH292/2020	2020-10-28	California Department of Public Health	California Department of Public Health	CDPH IDLB COVIDNet et al
EPI_ISL_755112	USA/CA-CDPH293/2020	2020-12-04	California Department of Public Health	California Department of Public Health	CDPH IDLB COVIDNet et al
EPI_ISL_755015	USA/CA-CDPH294/2020	2020-12-04	California Department of Public Health	California Department of Public Health	CDPH IDLB COVIDNet et al
EPI_ISL_755113	USA/CA-CDPH295/2020	2020-12-04	California Department of Public Health	California Department of Public Health	CDPH IDLB COVIDNet et al
EPI_ISL_755114	USA/CA-CDPH296/2020	2020-12-04	California Department of Public Health	California Department of Public Health	CDPH IDLB COVIDNet et al
EPI_ISL_753490	USA/CA-CHLA-PLM00143709/2020	2020-11-30	Clinical virology Laboratory, Children's Hospital Los Angeles	Center for Personalized Medicine, Children's Hospital Los Angeles	Gai et al et al
EPI_ISL_753273	USA/CA-CHLA-PLM00400834/2020	2020-11-04	Clinical virology Laboratory, Children's Hospital Los Angeles	Center for Personalized Medicine, Children's Hospital Los Angeles	Gai et al et al
EPI_ISL_753605	USA/CA-CHLA-PLM01011779/2020	2020-12-03	Clinical virology Laboratory, Children's Hospital Los Angeles	Center for Personalized Medicine, Children's Hospital Los Angeles	Gai et al et al
EPI_ISL_753285	USA/CA-CHLA-PLM01113476/2020	2020-11-03	Clinical virology Laboratory, Children's Hospital Los Angeles	Center for Personalized Medicine, Children's Hospital Los Angeles	Gai et al et al
EPI_ISL_753662	USA/CA-CHLA-PLM01267648/2020	2020-12-07	Clinical virology Laboratory, Children's Hospital Los Angeles	Center for Personalized Medicine, Children's Hospital Los Angeles	Gai et al et al
EPI_ISL_753479	USA/CA-CHLA-PLM02129348/2020	2020-11-30	Clinical virology Laboratory, Children's Hospital Los Angeles	Center for Personalized Medicine, Children's Hospital Los Angeles	Gai et al et al
EPI_ISL_753280	USA/CA-CHLA-PLM02264454/2020	2020-11-05	Clinical virology Laboratory, Children's Hospital Los Angeles	Center for Personalized Medicine, Children's Hospital Los Angeles	Gai et al et al
EPI_ISL_753391	USA/CA-CHLA-PLM02369650/2020	2020-11-19	Clinical virology Laboratory, Children's Hospital Los Angeles	Center for Personalized Medicine, Children's Hospital Los Angeles	Gai et al et al
EPI_ISL_753553	USA/CA-CHLA-PLM02423366/2020	2020-11-30	Clinical virology Laboratory, Children's Hospital Los Angeles	Center for Personalized Medicine, Children's Hospital Los Angeles	Gai et al et al
EPI_ISL_753308	USA/CA-CHLA-PLM02703185/2020	2020-11-13	Clinical virology Laboratory, Children's Hospital Los Angeles	Center for Personalized Medicine, Children's Hospital Los Angeles	Gai et al et al
EPI_ISL_753637	USA/CA-CHLA-PLM02726594/2020	2020-12-04	Clinical virology Laboratory, Children's Hospital Los Angeles	Center for Personalized Medicine, Children's Hospital Los Angeles	Gai et al et al
EPI_ISL_753319	USA/CA-CHLA-PLM02775277/2020	2020-11-13	Clinical virology Laboratory, Children's Hospital Los Angeles	Center for Personalized Medicine, Children's Hospital Los Angeles	Gai et al et al
EPI_ISL_753448	USA/CA-CHLA-PLM02905782/2020	2020-11-30	Clinical virology Laboratory, Children's Hospital Los Angeles	Center for Personalized Medicine, Children's Hospital Los Angeles	Gai et al et al
EPI_ISL_753351	USA/CA-CHLA-PLM02957000/2020	2020-11-16	Clinical virology Laboratory, Children's Hospital Los Angeles	Center for Personalized Medicine, Children's Hospital Los Angeles	Gai et al et al
EPI_ISL_753600	USA/CA-CHLA-PLM03242140/2020	2020-12-03	Clinical virology Laboratory, Children's Hospital Los Angeles	Center for Personalized Medicine, Children's Hospital Los Angeles	Gai et al et al
EPI_ISL_753436	USA/CA-CHLA-PLM03340521/2020	2020-11-30	Clinical virology Laboratory, Children's Hospital Los Angeles	Center for Personalized Medicine, Children's Hospital Los Angeles	Gai et al et al
EPI_ISL_753601	USA/CA-CHLA-PLM03369272/2020	2020-12-03	Clinical virology Laboratory, Children's Hospital Los Angeles	Center for Personalized Medicine, Children's Hospital Los Angeles	Gai et al et al
EPI_ISL_753502	USA/CA-CHLA-PLM03408589/2020	2020-11-30	Clinical virology Laboratory, Children's Hospital Los Angeles	Center for Personalized Medicine, Children's Hospital Los Angeles	Gai et al et al
EPI_ISL_753361	USA/CA-CHLA-PLM03696427/2020	2020-11-17	Clinical virology Laboratory, Children's Hospital Los Angeles	Center for Personalized Medicine, Children's Hospital Los Angeles	Gai et al et al
EPI_ISL_753484	USA/CA-CHLA-PLM03763789/2020	2020-11-30	Clinical virology Laboratory, Children's Hospital Los Angeles	Center for Personalized Medicine, Children's Hospital Los Angeles	Gai et al et al
EPI_ISL_753590	USA/CA-CHLA-PLM04375107/2020	2020-12-02	Clinical virology Laboratory, Children's Hospital Los Angeles	Center for Personalized Medicine, Children's Hospital Los Angeles	Gai et al et al
EPI_ISL_753423	USA/CA-CHLA-PLM04548495/2020	2020-11-30	Clinical virology Laboratory, Children's Hospital Los Angeles	Center for Personalized Medicine, Children's Hospital Los Angeles	Gai et al et al
EPI_ISL_753425	USA/CA-CHLA-PLM04668722/2020	2020-11-30	Clinical virology Laboratory, Children's Hospital Los Angeles	Center for Personalized Medicine, Children's Hospital Los Angeles	Gai et al et al
EPI_ISL_753654	USA/CA-CHLA-PLM04835647/2020	2020-12-04	Clinical virology Laboratory, Children's Hospital Los Angeles	Center for Personalized Medicine, Children's Hospital Los Angeles	Gai et al et al
EPI_ISL_753363	USA/CA-CHLA-PLM04975012/2020	2020-11-17	Clinical virology Laboratory, Children's Hospital Los Angeles	Center for Personalized Medicine, Children's Hospital Los Angeles	Gai et al et al
EPI_ISL_753665	USA/CA-CHLA-PLM04997024/2020	2020-12-07	Clinical virology Laboratory, Children's Hospital Los Angeles	Center for Personalized Medicine, Children's Hospital Los Angeles	Gai et al et al
EPI_ISL_753434	USA/CA-CHLA-PLM05235743/2020	2020-11-30	Clinical virology Laboratory, Children's Hospital Los Angeles	Center for Personalized Medicine, Children's Hospital Los Angeles	Gai et al et al
EPI_ISL_753547	USA/CA-CHLA-PLM05944876/2020	2020-11-30	Clinical virology Laboratory, Children's Hospital Los Angeles	Center for Personalized Medicine, Children's Hospital Los Angeles	Gai et al et al
EPI_ISL_753263	USA/CA-CHLA-PLM06076230/2020	2020-11-02	Clinical virology Laboratory, Children's Hospital Los Angeles	Center for Personalized Medicine, Children's Hospital Los Angeles	Gai et al et al
EPI_ISL_753675	USA/CA-CHLA-PLM06493976/2020	2020-12-16	Clinical virology Laboratory, Children's Hospital Los Angeles	Center for Personalized Medicine, Children's Hospital Los Angeles	Gai et al et al
EPI_ISL_753430	USA/CA-CHLA-PLM06578113/2020	2020-11-30	Clinical virology Laboratory, Children's Hospital Los Angeles	Center for Personalized Medicine, Children's Hospital Los Angeles	Gai et al et al
EPI_ISL_753347	USA/CA-CHLA-PLM07026043/2020	2020-11-16	Clinical virology Laboratory, Children's Hospital Los Angeles	Center for Personalized Medicine, Children's Hospital Los Angeles	Gai et al et al
EPI_ISL_753355	USA/CA-CHLA-PLM07058707/2020	2020-11-16	Clinical virology Laboratory, Children's Hospital Los Angeles	Center for Personalized Medicine, Children's Hospital Los Angeles	Gai et al et al
EPI_ISL_753584	USA/CA-CHLA-PLM07126518/2020	2020-12-02	Clinical virology Laboratory, Children's Hospital Los Angeles	Center for Personalized Medicine, Children's Hospital Los Angeles	Gai et al et al
EPI_ISL_753544	USA/CA-CHLA-PLM07223004/2020	2020-11-30	Clinical virology Laboratory, Children's Hospital Los Angeles	Center for Personalized Medicine, Children's Hospital Los Angeles	Gai et al et al
EPI_ISL_753446	USA/CA-CHLA-PLM07482754/2020	2020-11-30	Clinical virology Laboratory, Children's Hospital Los Angeles	Center for Personalized Medicine, Children's Hospital Los Angeles	Gai et al et al
EPI_ISL_753554	USA/CA-CHLA-PLM07628564/2020	2020-11-30	Clinical virology Laboratory, Children's Hospital Los Angeles	Center for Personalized Medicine, Children's Hospital Los Angeles	Gai et al et al
EPI_ISL_753537	USA/CA-CHLA-PLM07635073/2020	2020-11-30	Clinical virology Laboratory, Children's Hospital Los Angeles	Center for Personalized Medicine, Children's Hospital Los Angeles	Gai et al et al
EPI_ISL_753531	USA/CA-CHLA-PLM07768214/2020	2020-11-28	Clinical virology Laboratory, Children's Hospital Los Angeles	Center for Personalized Medicine, Children's Hospital Los Angeles	Gai et al et al
EPI_ISL_753364	USA/CA-CHLA-PLM07772123/2020	2020-11-17	Clinical virology Laboratory, Children's Hospital Los Angeles	Center for Personalized Medicine, Children's Hospital Los Angeles	Gai et al et al
EPI_ISL_753567	USA/CA-CHLA-PLM08071546/2020	2020-12-01	Clinical virology Laboratory, Children's Hospital Los Angeles	Center for Personalized Medicine, Children's Hospital Los Angeles	Gai et al et al
EPI_ISL_753630	USA/CA-CHLA-PLM08108247/2020	2020-12-01	Clinical virology Laboratory, Children's Hospital Los Angeles	Center for Personalized Medicine, Children's Hospital Los Angeles	Gai et al et al
EPI_ISL_753427	USA/CA-CHLA-PLM08517018/2020	2020-11-30	Clinical virology Laboratory, Children's Hospital Los Angeles	Center for Personalized Medicine, Children's Hospital Los Angeles	Gai et al et al
EPI_ISL_753641	USA/CA-CHLA-PLM08765144/2020	2020-12-04	Clinical virology Laboratory, Children's Hospital Los Angeles	Center for Personalized Medicine, Children's Hospital Los Angeles	Gai et al et al
EPI_ISL_753669	USA/CA-CHLA-PLM09699166/2020	2020-12-11	Clinical virology Laboratory, Children's Hospital Los Angeles	Center for Personalized Medicine, Children's Hospital Los Angeles	Gai et al et al
EPI_ISL_753658	USA/CA-CHLA-PLM09710310/2020	2020-12-03	Clinical virology Laboratory, Children's Hospital Los Angeles	Center for Personalized Medicine, Children's Hospital Los Angeles	Gai et al et al
EPI_ISL_753624	USA/CA-CHLA-PLM09774868/2020	2020-12-01	Clinical virology Laboratory, Children's Hospital Los Angeles	Center for Personalized Medicine, Children's Hospital Los Angeles	Gai et al et al
EPI_ISL_753404	USA/CA-CHLA-PLM10942198/2020	2020-11-17	Clinical virology Laboratory, Children's Hospital Los Angeles	Center for Personalized Medicine, Children's Hospital Los Angeles	Gai et al et al
EPI_ISL_753303	USA/CA-CHLA-PLM11316977/2020	2020-11-11	Clinical virology Laboratory, Children's Hospital Los Angeles	Center for Personalized Medicine, Children's Hospital Los Angeles	Gai et al et al
EPI_ISL_753592	USA/CA-CHLA-PLM11371375/2020	2020-12-02	Clinical virology Laboratory, Children's Hospital Los Angeles	Center for Personalized Medicine, Children's Hospital Los Angeles	Gai et al et al
EPI_ISL_753318	USA/CA-CHLA-PLM11778189/2020	2020-11-13	Clinical virology Laboratory, Children's Hospital Los Angeles	Center for Personalized Medicine, Children's Hospital Los Angeles	Gai et al et al
EPI_ISL_753359	USA/CA-CHLA-PLM12258051/2020	2020-11-17	Clinical virology Laboratory, Children's Hospital Los Angeles	Center for Personalized Medicine, Children's Hospital Los Angeles	Gai et al et al
EPI_ISL_753538	USA/CA-CHLA-PLM12515819/2020	2020-11-30	Clinical virology Laboratory, Children's Hospital Los Angeles	Center for Personalized Medicine, Children's Hospital Los Angeles	Gai et al et al
EPI_ISL_753444	USA/CA-CHLA-PLM12654404/2020	2020-11-30	Clinical virology Laboratory, Children's Hospital Los Angeles	Center for Personalized Medicine, Children's Hospital Los Angeles	Gai et al et al
EPI_ISL_753313	USA/CA-CHLA-PLM13206707/2020	2020-11-13	Clinical virology Laboratory, Children's Hospital Los Angeles	Center for Personalized Medicine, Children's Hospital Los Angeles	Gai et al et al
EPI_ISL_753405	USA/CA-CHLA-PLM13300872/2020	2020-11-19	Clinical virology Laboratory, Children's Hospital Los Angeles	Center for Personalized Medicine, Children's Hospital Los Angeles	Gai et al et al
EPI_ISL_753574	USA/CA-CHLA-PLM14086335/2020	2020-12-01	Clinical virology Laboratory, Children's Hospital Los Angeles	Center for Personalized Medicine, Children's Hospital Los Angeles	Gai et al et al
EPI_ISL_753417	USA/CA-CHLA-PLM14088876/2020	2020-11-30	Clinical virology Laboratory, Children's Hospital Los Angeles	Center for Personalized Medicine, Children's Hospital Los Angeles	Gai et al et al
EPI_ISL_753327	USA/CA-CHLA-PLM14752712/2020	2020-11-09	Clinical virology Laboratory, Children's Hospital Los Angeles	Center for Personalized Medicine, Children's Hospital Los Angeles	Gai et al et al
EPI_ISL_753682	USA/CA-CHLA-PLM15505276/2020	2020-12-17	Clinical virology Laboratory, Children's Hospital Los Angeles	Center for Personalized Medicine, Children's Hospital Los Angeles	Gai et al et al
EPI_ISL_753271	USA/CA-CHLA-PLM15535800/2020	2020-11-03	Clinical virology Laboratory, Children's Hospital Los Angeles	Center for Personalized Medicine, Children's Hospital Los Angeles	Gai et al et al
EPI_ISL_753561	USA/CA-CHLA-PLM15576410/2020	2020-12-01	Clinical virology Laboratory, Children's Hospital Los Angeles	Center for Personalized Medicine, Children's Hospital Los Angeles	Gai et al et al
EPI_ISL_753633	USA/CA-CHLA-PLM15682724/2020	2020-12-02	Clinical virology Laboratory, Children's Hospital Los Angeles	Center for Personalized Medicine, Children's Hospital Los Angeles	Gai et al et al
EPI_ISL_753583	USA/CA-CHLA-PLM16111404/2020	2020-12-02	Clinical virology Laboratory, Children's Hospital Los Angeles	Center for Personalized Medicine, Children's Hospital Los Angeles	Gai et al et al
EPI_ISL_753646	USA/CA-CHLA-PLM16150803/2020	2020-11-30	Clinical virology Laboratory, Children's Hospital Los Angeles	Center for Personalized Medicine, Children's Hospital Los Angeles	Gai et al et al
EPI_ISL_753640	USA/CA-CHLA-PLM16207422/2020	2020-12-05	Clinical virology Laboratory, Children's Hospital Los Angeles	Center for Personalized Medicine, Children's Hospital Los Angeles	Gai et al et al
EPI_ISL_753397	USA/CA-CHLA-PLM16327527/2020	2020-11-20	Clinical virology Laboratory, Children's Hospital Los Angeles	Center for Personalized Medicine, Children's Hospital Los Angeles	Gai et al et al
EPI_ISL_753499	USA/CA-CHLA-PLM16398520/2020	2020-11-30	Clinical virology Laboratory, Children's Hospital Los Angeles	Center for Personalized Medicine, Children's Hospital Los Angeles	Gai et al et al
EPI_ISL_753357	USA/CA-CHLA-PLM16511891/2020	2020-11-17	Clinical virology Laboratory, Children's Hospital Los Angeles	Center for Personalized Medicine, Children's Hospital Los Angeles	Gai et al et al
EPI_ISL_753366	USA/CA-CHLA-PLM16550109/2020	2020-11-18	Clinical virology Laboratory, Children's Hospital Los Angeles	Center for Personalized Medicine, Children's Hospital Los Angeles	Gai et al et al
EPI_ISL_753661	USA/CA-CHLA-PLM17644749/2020	2020-12-09	Clinical virology Laboratory, Children's Hospital Los Angeles	Center for Personalized Medicine, Children's Hospital Los Angeles	Gai et al et al
EPI_ISL_753687	USA/CA-CHLA-PLM18804118/2020	2020-12-17	Clinical virology Laboratory, Children's Hospital Los Angeles	Center for Personalized Medicine, Children's Hospital Los Angeles	Gai et al et al
EPI_ISL_753451	USA/CA-CHLA-PLM18872077/2020	2020-11-30	Clinical virology Laboratory, Children's Hospital Los Angeles	Center for Personalized Medicine, Children's Hospital Los Angeles	Gai et al et al
EPI_ISL_753377	USA/CA-CHLA-PLM18995854/2020	2020-11-18	Clinical virology Laboratory, Children's Hospital Los Angeles	Center for Personalized Medicine, Children's Hospital Los Angeles	Gai et al et al
EPI_ISL_753557	USA/CA-CHLA-PLM19042682/2020	2020-11-30	Clinical virology Laboratory, Children's Hospital Los Angeles	Center for Personalized Medicine, Children's Hospital Los Angeles	Gai et al et al
EPI_ISL_753519	USA/CA-CHLA-PLM19259147/2020	2020-11-30	Clinical virology Laboratory, Children's Hospital Los Angeles	Center for Personalized Medicine, Children's Hospital Los Angeles	Gai et al et al
EPI_ISL_753634	USA/CA-CHLA-PLM20045761/2020	2020-11-30	Clinical virology Laboratory, Children's Hospital Los Angeles	Center for Personalized Medicine, Children's Hospital Los Angeles	Gai et al et al
EPI_ISL_753588	USA/CA-CHLA-PLM20114271/2020	2020-12-02	Clinical virology Laboratory, Children's Hospital Los Angeles	Center for Personalized Medicine, Children's Hospital Los Angeles	Gai et al et al
EPI_ISL_753396	USA/CA-CHLA-PLM20127810/2020	2020-11-20	Clinical virology Laboratory, Children's Hospital Los Angeles	Center for Personalized Medicine, Children's Hospital Los Angeles	Gai et al et al
EPI_ISL_753578	USA/CA-CHLA-PLM20413192/2020	2020-12-02	Clinical virology Laboratory, Children's Hospital Los Angeles	Center for Personalized Medicine, Children's Hospital Los Angeles	Gai et al et al
EPI_ISL_753638	USA/CA-CHLA-PLM20536454/2020	2020-12-04	Clinical virology Laboratory, Children's Hospital Los Angeles	Center for Personalized Medicine, Children's Hospital Los Angeles	Gai et al et al
EPI_ISL_753474	USA/CA-CHLA-PLM20572552/2020	2020-11-30	Clinical virology Laboratory, Children's Hospital Los Angeles	Center for Personalized Medicine, Children's Hospital Los Angeles	Gai et al et al
EPI_ISL_753569	USA/CA-CHLA-PLM21494482/2020	2020-12-01	Clinical virology Laboratory, Children's Hospital Los Angeles	Center for Personalized Medicine, Children's Hospital Los Angeles	Gai et al et al
EPI_ISL_753457	USA/CA-CHLA-PLM21531999/2020	2020-11-30	Clinical virology Laboratory, Children's Hospital Los Angeles	Center for Personalized Medicine, Children's Hospital Los Angeles	Gai et al et al
EPI_ISL_753556	USA/CA-CHLA-PLM21707363/2020	2020-11-30	Clinical virology Laboratory, Children's Hospital Los Angeles	Center for Personalized Medicine, Children's Hospital Los Angeles	Gai et al et al
EPI_ISL_753617	USA/CA-CHLA-PLM21825921/2020	2020-12-04	Clinical virology Laboratory, Children's Hospital Los Angeles	Center for Personalized Medicine, Children's Hospital Los Angeles	Gai et al et al
EPI_ISL_753524	USA/CA-CHLA-PLM21871523/2020	2020-11-30	Clinical virology Laboratory, Children's Hospital Los Angeles	Center for Personalized Medicine, Children's Hospital Los Angeles	Gai et al et al
EPI_ISL_753371	USA/CA-CHLA-PLM21914356/2020	2020-11-18	Clinical virology Laboratory, Children's Hospital Los Angeles	Center for Personalized Medicine, Children's Hospital Los Angeles	Gai et al et al
EPI_ISL_753571	USA/CA-CHLA-PLM22279170/2020	2020-12-01	Clinical virology Laboratory, Children's Hospital Los Angeles	Center for Personalized Medicine, Children's Hospital Los Angeles	Gai et al et al
EPI_ISL_753667	USA/CA-CHLA-PLM22375766/2020	2020-12-09	Clinical virology Laboratory, Children's Hospital Los Angeles	Center for Personalized Medicine, Children's Hospital Los Angeles	Gai et al et al
EPI_ISL_753445	USA/CA-CHLA-PLM23076900/2020	2020-11-30	Clinical virology Laboratory, Children's Hospital Los Angeles	Center for Personalized Medicine, Children's Hospital Los Angeles	Gai et al et al
EPI_ISL_753609	USA/CA-CHLA-PLM23092575/2020	2020-12-04	Clinical virology Laboratory, Children's Hospital Los Angeles	Center for Personalized Medicine, Children's Hospital Los Angeles	Gai et al et al
EPI_ISL_753395	USA/CA-CHLA-PLM23781419/2020	2020-11-20	Clinical virology Laboratory, Children's Hospital Los Angeles	Center for Personalized Medicine, Children's Hospital Los Angeles	Gai et al et al
EPI_ISL_753275	USA/CA-CHLA-PLM24203810/2020	2020-11-04	Clinical virology Laboratory, Children's Hospital Los Angeles	Center for Personalized Medicine, Children's Hospital Los Angeles	Gai et al et al
EPI_ISL_753281	USA/CA-CHLA-PLM24227074/2020	2020-11-06	Clinical virology Laboratory, Children's Hospital Los Angeles	Center for Personalized Medicine, Children's Hospital Los Angeles	Gai et al et al
EPI_ISL_753284	USA/CA-CHLA-PLM24319824/2020	2020-11-06	Clinical virology Laboratory, Children's Hospital Los Angeles	Center for Personalized Medicine, Children's Hospital Los Angeles	Gai et al et al
EPI_ISL_753498	USA/CA-CHLA-PLM24615260/2020	2020-11-30	Clinical virology Laboratory, Children's Hospital Los Angeles	Center for Personalized Medicine, Children's Hospital Los Angeles	Gai et al et al
EPI_ISL_753383	USA/CA-CHLA-PLM25366041/2020	2020-11-19	Clinical virology Laboratory, Children's Hospital Los Angeles	Center for Personalized Medicine, Children's Hospital Los Angeles	Gai et al et al
EPI_ISL_753406	USA/CA-CHLA-PLM25383132/2020	2020-11-18	Clinical virology Laboratory, Children's Hospital Los Angeles	Center for Personalized Medicine, Children's Hospital Los Angeles	Gai et al et al
EPI_ISL_753532	USA/CA-CHLA-PLM25788503/2020	2020-11-28	Clinical virology Laboratory, Children's Hospital Los Angeles	Center for Personalized Medicine, Children's Hospital Los Angeles	Gai et al et al
EPI_ISL_753418	USA/CA-CHLA-PLM26272837/2020	2020-11-30	Clinical virology Laboratory, Children's Hospital Los Angeles	Center for Personalized Medicine, Children's Hospital Los Angeles	Gai et al et al
EPI_ISL_753597	USA/CA-CHLA-PLM26469289/2020	2020-12-03	Clinical virology Laboratory, Children's Hospital Los Angeles	Center for Personalized Medicine, Children's Hospital Los Angeles	Gai et al et al
EPI_ISL_753272	USA/CA-CHLA-PLM26509492/2020	2020-11-03	Clinical virology Laboratory, Children's Hospital Los Angeles	Center for Personalized Medicine, Children's Hospital Los Angeles	Gai et al et al
EPI_ISL_753358	USA/CA-CHLA-PLM26831634/2020	2020-11-17	Clinical virology Laboratory, Children's Hospital Los Angeles	Center for Personalized Medicine, Children's Hospital Los Angeles	Gai et al et al
EPI_ISL_753394	USA/CA-CHLA-PLM27840203/2020	2020-11-15	Clinical virology Laboratory, Children's Hospital Los Angeles	Center for Personalized Medicine, Children's Hospital Los Angeles	Gai et al et al
EPI_ISL_753527	USA/CA-CHLA-PLM28080902/2020	2020-11-29	Clinical virology Laboratory, Children's Hospital Los Angeles	Center for Personalized Medicine, Children's Hospital Los Angeles	Gai et al et al
EPI_ISL_753558	USA/CA-CHLA-PLM28392841/2020	2020-11-30	Clinical virology Laboratory, Children's Hospital Los Angeles	Center for Personalized Medicine, Children's Hospital Los Angeles	Gai et al et al
EPI_ISL_753338	USA/CA-CHLA-PLM28814725/2020	2020-11-15	Clinical virology Laboratory, Children's Hospital Los Angeles	Center for Personalized Medicine, Children's Hospital Los Angeles	Gai et al et al
EPI_ISL_753294	USA/CA-CHLA-PLM28873007/2020	2020-11-09	Clinical virology Laboratory, Children's Hospital Los Angeles	Center for Personalized Medicine, Children's Hospital Los Angeles	Gai et al et al
EPI_ISL_753339	USA/CA-CHLA-PLM29045953/2020	2020-11-15	Clinical virology Laboratory, Children's Hospital Los Angeles	Center for Personalized Medicine, Children's Hospital Los Angeles	Gai et al et al
EPI_ISL_753456	USA/CA-CHLA-PLM29218152/2020	2020-11-30	Clinical virology Laboratory, Children's Hospital Los Angeles	Center for Personalized Medicine, Children's Hospital Los Angeles	Gai et al et al
EPI_ISL_753555	USA/CA-CHLA-PLM29469835/2020	2020-11-30	Clinical virology Laboratory, Children's Hospital Los Angeles	Center for Personalized Medicine, Children's Hospital Los Angeles	Gai et al et al
EPI_ISL_753292	USA/CA-CHLA-PLM29698897/2020	2020-11-09	Clinical virology Laboratory, Children's Hospital Los Angeles	Center for Personalized Medicine, Children's Hospital Los Angeles	Gai et al et al
EPI_ISL_753566	USA/CA-CHLA-PLM29980142/2020	2020-12-01	Clinical virology Laboratory, Children's Hospital Los Angeles	Center for Personalized Medicine, Children's Hospital Los Angeles	Gai et al et al
EPI_ISL_753415	USA/CA-CHLA-PLM30324031/2020	2020-11-30	Clinical virology Laboratory, Children's Hospital Los Angeles	Center for Personalized Medicine, Children's Hospital Los Angeles	Gai et al et al
EPI_ISL_753262	USA/CA-CHLA-PLM30832286/2020	2020-11-02	Clinical virology Laboratory, Children's Hospital Los Angeles	Center for Personalized Medicine, Children's Hospital Los Angeles	Gai et al et al
EPI_ISL_753388	USA/CA-CHLA-PLM31438336/2020	2020-11-15	Clinical virology Laboratory, Children's Hospital Los Angeles	Center for Personalized Medicine, Children's Hospital Los Angeles	Gai et al et al
EPI_ISL_753470	USA/CA-CHLA-PLM31444580/2020	2020-11-30	Clinical virology Laboratory, Children's Hospital Los Angeles	Center for Personalized Medicine, Children's Hospital Los Angeles	Gai et al et al
EPI_ISL_753269	USA/CA-CHLA-PLM31468132/2020	2020-11-02	Clinical virology Laboratory, Children's Hospital Los Angeles	Center for Personalized Medicine, Children's Hospital Los Angeles	Gai et al et al
EPI_ISL_753426	USA/CA-CHLA-PLM31473578/2020	2020-11-30	Clinical virology Laboratory, Children's Hospital Los Angeles	Center for Personalized Medicine, Children's Hospital Los Angeles	Gai et al et al
EPI_ISL_753300	USA/CA-CHLA-PLM31514880/2020	2020-11-10	Clinical virology Laboratory, Children's Hospital Los Angeles	Center for Personalized Medicine, Children's Hospital Los Angeles	Gai et al et al
EPI_ISL_753282	USA/CA-CHLA-PLM31973561/2020	2020-11-06	Clinical virology Laboratory, Children's Hospital Los Angeles	Center for Personalized Medicine, Children's Hospital Los Angeles	Gai et al et al
EPI_ISL_753314	USA/CA-CHLA-PLM32086413/2020	2020-11-13	Clinical virology Laboratory, Children's Hospital Los Angeles	Center for Personalized Medicine, Children's Hospital Los Angeles	Gai et al et al
EPI_ISL_753304	USA/CA-CHLA-PLM32149868/2020	2020-11-11	Clinical virology Laboratory, Children's Hospital Los Angeles	Center for Personalized Medicine, Children's Hospital Los Angeles	Gai et al et al
EPI_ISL_753594	USA/CA-CHLA-PLM32250719/2020	2020-12-01	Clinical virology Laboratory, Children's Hospital Los Angeles	Center for Personalized Medicine, Children's Hospital Los Angeles	Gai et al et al
EPI_ISL_753348	USA/CA-CHLA-PLM32355874/2020	2020-11-16	Clinical virology Laboratory, Children's Hospital Los Angeles	Center for Personalized Medicine, Children's Hospital Los Angeles	Gai et al et al
EPI_ISL_753402	USA/CA-CHLA-PLM32737996/2020	2020-11-21	Clinical virology Laboratory, Children's Hospital Los Angeles	Center for Personalized Medicine, Children's Hospital Los Angeles	Gai et al et al
EPI_ISL_753296	USA/CA-CHLA-PLM32753781/2020	2020-11-09	Clinical virology Laboratory, Children's Hospital Los Angeles	Center for Personalized Medicine, Children's Hospital Los Angeles	Gai et al et al
EPI_ISL_753297	USA/CA-CHLA-PLM32957810/2020	2020-11-09	Clinical virology Laboratory, Children's Hospital Los Angeles	Center for Personalized Medicine, Children's Hospital Los Angeles	Gai et al et al
EPI_ISL_753266	USA/CA-CHLA-PLM33142446/2020	2020-11-02	Clinical virology Laboratory, Children's Hospital Los Angeles	Center for Personalized Medicine, Children's Hospital Los Angeles	Gai et al et al
EPI_ISL_753629	USA/CA-CHLA-PLM33162258/2020	2020-12-03	Clinical virology Laboratory, Children's Hospital Los Angeles	Center for Personalized Medicine, Children's Hospital Los Angeles	Gai et al et al
EPI_ISL_753501	USA/CA-CHLA-PLM33320225/2020	2020-11-30	Clinical virology Laboratory, Children's Hospital Los Angeles	Center for Personalized Medicine, Children's Hospital Los Angeles	Gai et al et al
EPI_ISL_753465	USA/CA-CHLA-PLM33671648/2020	2020-11-30	Clinical virology Laboratory, Children's Hospital Los Angeles	Center for Personalized Medicine, Children's Hospital Los Angeles	Gai et al et al
EPI_ISL_753387	USA/CA-CHLA-PLM34118298/2020	2020-11-18	Clinical virology Laboratory, Children's Hospital Los Angeles	Center for Personalized Medicine, Children's Hospital Los Angeles	Gai et al et al
EPI_ISL_753374	USA/CA-CHLA-PLM34254851/2020	2020-11-18	Clinical virology Laboratory, Children's Hospital Los Angeles	Center for Personalized Medicine, Children's Hospital Los Angeles	Gai et al et al
EPI_ISL_753345	USA/CA-CHLA-PLM34373484/2020	2020-11-16	Clinical virology Laboratory, Children's Hospital Los Angeles	Center for Personalized Medicine, Children's Hospital Los Angeles	Gai et al et al
EPI_ISL_753522	USA/CA-CHLA-PLM35178516/2020	2020-11-30	Clinical virology Laboratory, Children's Hospital Los Angeles	Center for Personalized Medicine, Children's Hospital Los Angeles	Gai et al et al
EPI_ISL_753409	USA/CA-CHLA-PLM35251390/2020	2020-11-22	Clinical virology Laboratory, Children's Hospital Los Angeles	Center for Personalized Medicine, Children's Hospital Los Angeles	Gai et al et al
EPI_ISL_753392	USA/CA-CHLA-PLM35584098/2020	2020-11-19	Clinical virology Laboratory, Children's Hospital Los Angeles	Center for Personalized Medicine, Children's Hospital Los Angeles	Gai et al et al
EPI_ISL_753360	USA/CA-CHLA-PLM35599978/2020	2020-11-17	Clinical virology Laboratory, Children's Hospital Los Angeles	Center for Personalized Medicine, Children's Hospital Los Angeles	Gai et al et al
EPI_ISL_753412	USA/CA-CHLA-PLM36012316/2020	2020-11-21	Clinical virology Laboratory, Children's Hospital Los Angeles	Center for Personalized Medicine, Children's Hospital Los Angeles	Gai et al et al
EPI_ISL_753603	USA/CA-CHLA-PLM36106868/2020	2020-12-03	Clinical virology Laboratory, Children's Hospital Los Angeles	Center for Personalized Medicine, Children's Hospital Los Angeles	Gai et al et al
EPI_ISL_753422	USA/CA-CHLA-PLM36879580/2020	2020-11-30	Clinical virology Laboratory, Children's Hospital Los Angeles	Center for Personalized Medicine, Children's Hospital Los Angeles	Gai et al et al
EPI_ISL_753599	USA/CA-CHLA-PLM37695791/2020	2020-12-03	Clinical virology Laboratory, Children's Hospital Los Angeles	Center for Personalized Medicine, Children's Hospital Los Angeles	Gai et al et al
EPI_ISL_753506	USA/CA-CHLA-PLM37711096/2020	2020-11-30	Clinical virology Laboratory, Children's Hospital Los Angeles	Center for Personalized Medicine, Children's Hospital Los Angeles	Gai et al et al
EPI_ISL_753560	USA/CA-CHLA-PLM38605696/2020	2020-12-01	Clinical virology Laboratory, Children's Hospital Los Angeles	Center for Personalized Medicine, Children's Hospital Los Angeles	Gai et al et al
EPI_ISL_753521	USA/CA-CHLA-PLM38778784/2020	2020-11-30	Clinical virology Laboratory, Children's Hospital Los Angeles	Center for Personalized Medicine, Children's Hospital Los Angeles	Gai et al et al
EPI_ISL_753398	USA/CA-CHLA-PLM38823258/2020	2020-11-20	Clinical virology Laboratory, Children's Hospital Los Angeles	Center for Personalized Medicine, Children's Hospital Los Angeles	Gai et al et al
EPI_ISL_753477	USA/CA-CHLA-PLM38859034/2020	2020-11-30	Clinical virology Laboratory, Children's Hospital Los Angeles	Center for Personalized Medicine, Children's Hospital Los Angeles	Gai et al et al
EPI_ISL_753408	USA/CA-CHLA-PLM38887875/2020	2020-11-18	Clinical virology Laboratory, Children's Hospital Los Angeles	Center for Personalized Medicine, Children's Hospital Los Angeles	Gai et al et al
EPI_ISL_753575	USA/CA-CHLA-PLM39513740/2020	2020-12-02	Clinical virology Laboratory, Children's Hospital Los Angeles	Center for Personalized Medicine, Children's Hospital Los Angeles	Gai et al et al
EPI_ISL_753407	USA/CA-CHLA-PLM39538022/2020	2020-11-18	Clinical virology Laboratory, Children's Hospital Los Angeles	Center for Personalized Medicine, Children's Hospital Los Angeles	Gai et al et al
EPI_ISL_753386	USA/CA-CHLA-PLM39551566/2020	2020-11-19	Clinical virology Laboratory, Children's Hospital Los Angeles	Center for Personalized Medicine, Children's Hospital Los Angeles	Gai et al et al
EPI_ISL_753674	USA/CA-CHLA-PLM39616724/2020	2020-12-15	Clinical virology Laboratory, Children's Hospital Los Angeles	Center for Personalized Medicine, Children's Hospital Los Angeles	Gai et al et al
EPI_ISL_753421	USA/CA-CHLA-PLM40003154/2020	2020-11-30	Clinical virology Laboratory, Children's Hospital Los Angeles	Center for Personalized Medicine, Children's Hospital Los Angeles	Gai et al et al
EPI_ISL_753475	USA/CA-CHLA-PLM40051876/2020	2020-11-30	Clinical virology Laboratory, Children's Hospital Los Angeles	Center for Personalized Medicine, Children's Hospital Los Angeles	Gai et al et al
EPI_ISL_753320	USA/CA-CHLA-PLM40082972/2020	2020-11-14	Clinical virology Laboratory, Children's Hospital Los Angeles	Center for Personalized Medicine, Children's Hospital Los Angeles	Gai et al et al
EPI_ISL_753437	USA/CA-CHLA-PLM40173004/2020	2020-11-30	Clinical virology Laboratory, Children's Hospital Los Angeles	Center for Personalized Medicine, Children's Hospital Los Angeles	Gai et al et al
EPI_ISL_753586	USA/CA-CHLA-PLM40259119/2020	2020-12-02	Clinical virology Laboratory, Children's Hospital Los Angeles	Center for Personalized Medicine, Children's Hospital Los Angeles	Gai et al et al
EPI_ISL_753321	USA/CA-CHLA-PLM40270791/2020	2020-11-15	Clinical virology Laboratory, Children's Hospital Los Angeles	Center for Personalized Medicine, Children's Hospital Los Angeles	Gai et al et al
EPI_ISL_753326	USA/CA-CHLA-PLM40404799/2020	2020-11-07	Clinical virology Laboratory, Children's Hospital Los Angeles	Center for Personalized Medicine, Children's Hospital Los Angeles	Gai et al et al
EPI_ISL_753645	USA/CA-CHLA-PLM40483831/2020	2020-11-29	Clinical virology Laboratory, Children's Hospital Los Angeles	Center for Personalized Medicine, Children's Hospital Los Angeles	Gai et al et al
EPI_ISL_753625	USA/CA-CHLA-PLM40610335/2020	2020-12-02	Clinical virology Laboratory, Children's Hospital Los Angeles	Center for Personalized Medicine, Children's Hospital Los Angeles	Gai et al et al
EPI_ISL_753310	USA/CA-CHLA-PLM40756364/2020	2020-11-13	Clinical virology Laboratory, Children's Hospital Los Angeles	Center for Personalized Medicine, Children's Hospital Los Angeles	Gai et al et al
EPI_ISL_753670	USA/CA-CHLA-PLM41118038/2020	2020-12-07	Clinical virology Laboratory, Children's Hospital Los Angeles	Center for Personalized Medicine, Children's Hospital Los Angeles	Gai et al et al
EPI_ISL_753393	USA/CA-CHLA-PLM41214732/2020	2020-11-20	Clinical virology Laboratory, Children's Hospital Los Angeles	Center for Personalized Medicine, Children's Hospital Los Angeles	Gai et al et al
EPI_ISL_753435	USA/CA-CHLA-PLM41237673/2020	2020-11-30	Clinical virology Laboratory, Children's Hospital Los Angeles	Center for Personalized Medicine, Children's Hospital Los Angeles	Gai et al et al
EPI_ISL_753610	USA/CA-CHLA-PLM41292764/2020	2020-12-04	Clinical virology Laboratory, Children's Hospital Los Angeles	Center for Personalized Medicine, Children's Hospital Los Angeles	Gai et al et al
EPI_ISL_753381	USA/CA-CHLA-PLM41302615/2020	2020-11-19	Clinical virology Laboratory, Children's Hospital Los Angeles	Center for Personalized Medicine, Children's Hospital Los Angeles	Gai et al et al
EPI_ISL_753622	USA/CA-CHLA-PLM41556716/2020	2020-12-04	Clinical virology Laboratory, Children's Hospital Los Angeles	Center for Personalized Medicine, Children's Hospital Los Angeles	Gai et al et al
EPI_ISL_753516	USA/CA-CHLA-PLM41636829/2020	2020-11-30	Clinical virology Laboratory, Children's Hospital Los Angeles	Center for Personalized Medicine, Children's Hospital Los Angeles	Gai et al et al
EPI_ISL_753442	USA/CA-CHLA-PLM41676466/2020	2020-11-30	Clinical virology Laboratory, Children's Hospital Los Angeles	Center for Personalized Medicine, Children's Hospital Los Angeles	Gai et al et al
EPI_ISL_753342	USA/CA-CHLA-PLM41725240/2020	2020-11-15	Clinical virology Laboratory, Children's Hospital Los Angeles	Center for Personalized Medicine, Children's Hospital Los Angeles	Gai et al et al
EPI_ISL_753563	USA/CA-CHLA-PLM41746412/2020	2020-12-01	Clinical virology Laboratory, Children's Hospital Los Angeles	Center for Personalized Medicine, Children's Hospital Los Angeles	Gai et al et al
EPI_ISL_753636	USA/CA-CHLA-PLM41825337/2020	2020-12-04	Clinical virology Laboratory, Children's Hospital Los Angeles	Center for Personalized Medicine, Children's Hospital Los Angeles	Gai et al et al
EPI_ISL_753660	USA/CA-CHLA-PLM42441520/2020	2020-12-03	Clinical virology Laboratory, Children's Hospital Los Angeles	Center for Personalized Medicine, Children's Hospital Los Angeles	Gai et al et al
EPI_ISL_753663	USA/CA-CHLA-PLM42701908/2020	2020-12-10	Clinical virology Laboratory, Children's Hospital Los Angeles	Center for Personalized Medicine, Children's Hospital Los Angeles	Gai et al et al
EPI_ISL_753279	USA/CA-CHLA-PLM42759950/2020	2020-11-04	Clinical virology Laboratory, Children's Hospital Los Angeles	Center for Personalized Medicine, Children's Hospital Los Angeles	Gai et al et al
EPI_ISL_753485	USA/CA-CHLA-PLM42821873/2020	2020-11-30	Clinical virology Laboratory, Children's Hospital Los Angeles	Center for Personalized Medicine, Children's Hospital Los Angeles	Gai et al et al
EPI_ISL_753277	USA/CA-CHLA-PLM42921945/2020	2020-11-05	Clinical virology Laboratory, Children's Hospital Los Angeles	Center for Personalized Medicine, Children's Hospital Los Angeles	Gai et al et al
EPI_ISL_753462	USA/CA-CHLA-PLM43062990/2020	2020-11-30	Clinical virology Laboratory, Children's Hospital Los Angeles	Center for Personalized Medicine, Children's Hospital Los Angeles	Gai et al et al
EPI_ISL_753481	USA/CA-CHLA-PLM43780750/2020	2020-11-30	Clinical virology Laboratory, Children's Hospital Los Angeles	Center for Personalized Medicine, Children's Hospital Los Angeles	Gai et al et al
EPI_ISL_753621	USA/CA-CHLA-PLM43812599/2020	2020-12-04	Clinical virology Laboratory, Children's Hospital Los Angeles	Center for Personalized Medicine, Children's Hospital Los Angeles	Gai et al et al
EPI_ISL_753618	USA/CA-CHLA-PLM45177859/2020	2020-12-04	Clinical virology Laboratory, Children's Hospital Los Angeles	Center for Personalized Medicine, Children's Hospital Los Angeles	Gai et al et al
EPI_ISL_753287	USA/CA-CHLA-PLM45535740/2020	2020-11-06	Clinical virology Laboratory, Children's Hospital Los Angeles	Center for Personalized Medicine, Children's Hospital Los Angeles	Gai et al et al
EPI_ISL_753467	USA/CA-CHLA-PLM45672452/2020	2020-11-30	Clinical virology Laboratory, Children's Hospital Los Angeles	Center for Personalized Medicine, Children's Hospital Los Angeles	Gai et al et al
EPI_ISL_753627	USA/CA-CHLA-PLM45771852/2020	2020-11-30	Clinical virology Laboratory, Children's Hospital Los Angeles	Center for Personalized Medicine, Children's Hospital Los Angeles	Gai et al et al
EPI_ISL_753459	USA/CA-CHLA-PLM45816782/2020	2020-11-30	Clinical virology Laboratory, Children's Hospital Los Angeles	Center for Personalized Medicine, Children's Hospital Los Angeles	Gai et al et al
EPI_ISL_753401	USA/CA-CHLA-PLM45839909/2020	2020-11-20	Clinical virology Laboratory, Children's Hospital Los Angeles	Center for Personalized Medicine, Children's Hospital Los Angeles	Gai et al et al
EPI_ISL_753595	USA/CA-CHLA-PLM45843117/2020	2020-12-03	Clinical virology Laboratory, Children's Hospital Los Angeles	Center for Personalized Medicine, Children's Hospital Los Angeles	Gai et al et al
EPI_ISL_753312	USA/CA-CHLA-PLM46102959/2020	2020-11-13	Clinical virology Laboratory, Children's Hospital Los Angeles	Center for Personalized Medicine, Children's Hospital Los Angeles	Gai et al et al
EPI_ISL_753591	USA/CA-CHLA-PLM46344829/2020	2020-12-02	Clinical virology Laboratory, Children's Hospital Los Angeles	Center for Personalized Medicine, Children's Hospital Los Angeles	Gai et al et al
EPI_ISL_753368	USA/CA-CHLA-PLM46822648/2020	2020-11-18	Clinical virology Laboratory, Children's Hospital Los Angeles	Center for Personalized Medicine, Children's Hospital Los Angeles	Gai et al et al
EPI_ISL_753657	USA/CA-CHLA-PLM46887922/2020	2020-12-03	Clinical virology Laboratory, Children's Hospital Los Angeles	Center for Personalized Medicine, Children's Hospital Los Angeles	Gai et al et al
EPI_ISL_753325	USA/CA-CHLA-PLM47014149/2020	2020-11-07	Clinical virology Laboratory, Children's Hospital Los Angeles	Center for Personalized Medicine, Children's Hospital Los Angeles	Gai et al et al
EPI_ISL_753291	USA/CA-CHLA-PLM47560065/2020	2020-11-09	Clinical virology Laboratory, Children's Hospital Los Angeles	Center for Personalized Medicine, Children's Hospital Los Angeles	Gai et al et al
EPI_ISL_753441	USA/CA-CHLA-PLM47567508/2020	2020-11-30	Clinical virology Laboratory, Children's Hospital Los Angeles	Center for Personalized Medicine, Children's Hospital Los Angeles	Gai et al et al
EPI_ISL_753384	USA/CA-CHLA-PLM47954122/2020	2020-11-19	Clinical virology Laboratory, Children's Hospital Los Angeles	Center for Personalized Medicine, Children's Hospital Los Angeles	Gai et al et al
EPI_ISL_753568	USA/CA-CHLA-PLM48022068/2020	2020-12-01	Clinical virology Laboratory, Children's Hospital Los Angeles	Center for Personalized Medicine, Children's Hospital Los Angeles	Gai et al et al
EPI_ISL_753577	USA/CA-CHLA-PLM48652977/2020	2020-12-02	Clinical virology Laboratory, Children's Hospital Los Angeles	Center for Personalized Medicine, Children's Hospital Los Angeles	Gai et al et al
EPI_ISL_753403	USA/CA-CHLA-PLM48677009/2020	2020-11-17	Clinical virology Laboratory, Children's Hospital Los Angeles	Center for Personalized Medicine, Children's Hospital Los Angeles	Gai et al et al
EPI_ISL_753503	USA/CA-CHLA-PLM48846138/2020	2020-11-30	Clinical virology Laboratory, Children's Hospital Los Angeles	Center for Personalized Medicine, Children's Hospital Los Angeles	Gai et al et al
EPI_ISL_753489	USA/CA-CHLA-PLM48892933/2020	2020-11-30	Clinical virology Laboratory, Children's Hospital Los Angeles	Center for Personalized Medicine, Children's Hospital Los Angeles	Gai et al et al
EPI_ISL_753469	USA/CA-CHLA-PLM48900225/2020	2020-11-30	Clinical virology Laboratory, Children's Hospital Los Angeles	Center for Personalized Medicine, Children's Hospital Los Angeles	Gai et al et al
EPI_ISL_753573	USA/CA-CHLA-PLM48917501/2020	2020-12-01	Clinical virology Laboratory, Children's Hospital Los Angeles	Center for Personalized Medicine, Children's Hospital Los Angeles	Gai et al et al
EPI_ISL_753428	USA/CA-CHLA-PLM49123428/2020	2020-11-30	Clinical virology Laboratory, Children's Hospital Los Angeles	Center for Personalized Medicine, Children's Hospital Los Angeles	Gai et al et al
EPI_ISL_753414	USA/CA-CHLA-PLM49228853/2020	2020-11-30	Clinical virology Laboratory, Children's Hospital Los Angeles	Center for Personalized Medicine, Children's Hospital Los Angeles	Gai et al et al
EPI_ISL_753548	USA/CA-CHLA-PLM49510562/2020	2020-11-30	Clinical virology Laboratory, Children's Hospital Los Angeles	Center for Personalized Medicine, Children's Hospital Los Angeles	Gai et al et al
EPI_ISL_753268	USA/CA-CHLA-PLM49702170/2020	2020-11-02	Clinical virology Laboratory, Children's Hospital Los Angeles	Center for Personalized Medicine, Children's Hospital Los Angeles	Gai et al et al
EPI_ISL_753471	USA/CA-CHLA-PLM49811241/2020	2020-11-30	Clinical virology Laboratory, Children's Hospital Los Angeles	Center for Personalized Medicine, Children's Hospital Los Angeles	Gai et al et al
EPI_ISL_753608	USA/CA-CHLA-PLM49922269/2020	2020-12-04	Clinical virology Laboratory, Children's Hospital Los Angeles	Center for Personalized Medicine, Children's Hospital Los Angeles	Gai et al et al
EPI_ISL_753616	USA/CA-CHLA-PLM50015204/2020	2020-12-04	Clinical virology Laboratory, Children's Hospital Los Angeles	Center for Personalized Medicine, Children's Hospital Los Angeles	Gai et al et al
EPI_ISL_753440	USA/CA-CHLA-PLM50218262/2020	2020-11-30	Clinical virology Laboratory, Children's Hospital Los Angeles	Center for Personalized Medicine, Children's Hospital Los Angeles	Gai et al et al
EPI_ISL_753529	USA/CA-CHLA-PLM50317441/2020	2020-11-28	Clinical virology Laboratory, Children's Hospital Los Angeles	Center for Personalized Medicine, Children's Hospital Los Angeles	Gai et al et al
EPI_ISL_753579	USA/CA-CHLA-PLM50354444/2020	2020-12-02	Clinical virology Laboratory, Children's Hospital Los Angeles	Center for Personalized Medicine, Children's Hospital Los Angeles	Gai et al et al
EPI_ISL_753543	USA/CA-CHLA-PLM50751246/2020	2020-11-30	Clinical virology Laboratory, Children's Hospital Los Angeles	Center for Personalized Medicine, Children's Hospital Los Angeles	Gai et al et al
EPI_ISL_753686	USA/CA-CHLA-PLM50798548/2020	2020-12-17	Clinical virology Laboratory, Children's Hospital Los Angeles	Center for Personalized Medicine, Children's Hospital Los Angeles	Gai et al et al
EPI_ISL_753642	USA/CA-CHLA-PLM50806022/2020	2020-12-04	Clinical virology Laboratory, Children's Hospital Los Angeles	Center for Personalized Medicine, Children's Hospital Los Angeles	Gai et al et al
EPI_ISL_753596	USA/CA-CHLA-PLM50948447/2020	2020-12-03	Clinical virology Laboratory, Children's Hospital Los Angeles	Center for Personalized Medicine, Children's Hospital Los Angeles	Gai et al et al
EPI_ISL_753337	USA/CA-CHLA-PLM50981298/2020	2020-11-15	Clinical virology Laboratory, Children's Hospital Los Angeles	Center for Personalized Medicine, Children's Hospital Los Angeles	Gai et al et al
EPI_ISL_753424	USA/CA-CHLA-PLM51044374/2020	2020-11-30	Clinical virology Laboratory, Children's Hospital Los Angeles	Center for Personalized Medicine, Children's Hospital Los Angeles	Gai et al et al
EPI_ISL_753565	USA/CA-CHLA-PLM51191431/2020	2020-12-01	Clinical virology Laboratory, Children's Hospital Los Angeles	Center for Personalized Medicine, Children's Hospital Los Angeles	Gai et al et al
EPI_ISL_753373	USA/CA-CHLA-PLM51321793/2020	2020-11-18	Clinical virology Laboratory, Children's Hospital Los Angeles	Center for Personalized Medicine, Children's Hospital Los Angeles	Gai et al et al
EPI_ISL_753651	USA/CA-CHLA-PLM51328819/2020	2020-11-29	Clinical virology Laboratory, Children's Hospital Los Angeles	Center for Personalized Medicine, Children's Hospital Los Angeles	Gai et al et al
EPI_ISL_753676	USA/CA-CHLA-PLM51341617/2020	2020-12-17	Clinical virology Laboratory, Children's Hospital Los Angeles	Center for Personalized Medicine, Children's Hospital Los Angeles	Gai et al et al
EPI_ISL_753429	USA/CA-CHLA-PLM51433473/2020	2020-11-30	Clinical virology Laboratory, Children's Hospital Los Angeles	Center for Personalized Medicine, Children's Hospital Los Angeles	Gai et al et al
EPI_ISL_753309	USA/CA-CHLA-PLM51850514/2020	2020-11-13	Clinical virology Laboratory, Children's Hospital Los Angeles	Center for Personalized Medicine, Children's Hospital Los Angeles	Gai et al et al
EPI_ISL_753513	USA/CA-CHLA-PLM51977678/2020	2020-11-30	Clinical virology Laboratory, Children's Hospital Los Angeles	Center for Personalized Medicine, Children's Hospital Los Angeles	Gai et al et al
EPI_ISL_753439	USA/CA-CHLA-PLM52453720/2020	2020-11-30	Clinical virology Laboratory, Children's Hospital Los Angeles	Center for Personalized Medicine, Children's Hospital Los Angeles	Gai et al et al
EPI_ISL_753491	USA/CA-CHLA-PLM52743522/2020	2020-11-30	Clinical virology Laboratory, Children's Hospital Los Angeles	Center for Personalized Medicine, Children's Hospital Los Angeles	Gai et al et al
EPI_ISL_753582	USA/CA-CHLA-PLM52888374/2020	2020-12-02	Clinical virology Laboratory, Children's Hospital Los Angeles	Center for Personalized Medicine, Children's Hospital Los Angeles	Gai et al et al
EPI_ISL_753367	USA/CA-CHLA-PLM53174364/2020	2020-11-18	Clinical virology Laboratory, Children's Hospital Los Angeles	Center for Personalized Medicine, Children's Hospital Los Angeles	Gai et al et al
EPI_ISL_753615	USA/CA-CHLA-PLM53507277/2020	2020-12-04	Clinical virology Laboratory, Children's Hospital Los Angeles	Center for Personalized Medicine, Children's Hospital Los Angeles	Gai et al et al
EPI_ISL_753587	USA/CA-CHLA-PLM53624288/2020	2020-12-02	Clinical virology Laboratory, Children's Hospital Los Angeles	Center for Personalized Medicine, Children's Hospital Los Angeles	Gai et al et al
EPI_ISL_753482	USA/CA-CHLA-PLM53657240/2020	2020-11-30	Clinical virology Laboratory, Children's Hospital Los Angeles	Center for Personalized Medicine, Children's Hospital Los Angeles	Gai et al et al
EPI_ISL_753509	USA/CA-CHLA-PLM54461605/2020	2020-11-30	Clinical virology Laboratory, Children's Hospital Los Angeles	Center for Personalized Medicine, Children's Hospital Los Angeles	Gai et al et al
EPI_ISL_753504	USA/CA-CHLA-PLM54539342/2020	2020-11-30	Clinical virology Laboratory, Children's Hospital Los Angeles	Center for Personalized Medicine, Children's Hospital Los Angeles	Gai et al et al
EPI_ISL_753305	USA/CA-CHLA-PLM54539532/2020	2020-11-12	Clinical virology Laboratory, Children's Hospital Los Angeles	Center for Personalized Medicine, Children's Hospital Los Angeles	Gai et al et al
EPI_ISL_753536	USA/CA-CHLA-PLM54586330/2020	2020-11-30	Clinical virology Laboratory, Children's Hospital Los Angeles	Center for Personalized Medicine, Children's Hospital Los Angeles	Gai et al et al
EPI_ISL_753505	USA/CA-CHLA-PLM54662360/2020	2020-11-30	Clinical virology Laboratory, Children's Hospital Los Angeles	Center for Personalized Medicine, Children's Hospital Los Angeles	Gai et al et al
EPI_ISL_753341	USA/CA-CHLA-PLM54818837/2020	2020-11-15	Clinical virology Laboratory, Children's Hospital Los Angeles	Center for Personalized Medicine, Children's Hospital Los Angeles	Gai et al et al
EPI_ISL_753664	USA/CA-CHLA-PLM54870960/2020	2020-12-09	Clinical virology Laboratory, Children's Hospital Los Angeles	Center for Personalized Medicine, Children's Hospital Los Angeles	Gai et al et al
EPI_ISL_753500	USA/CA-CHLA-PLM55178805/2020	2020-11-30	Clinical virology Laboratory, Children's Hospital Los Angeles	Center for Personalized Medicine, Children's Hospital Los Angeles	Gai et al et al
EPI_ISL_753572	USA/CA-CHLA-PLM55573502/2020	2020-12-01	Clinical virology Laboratory, Children's Hospital Los Angeles	Center for Personalized Medicine, Children's Hospital Los Angeles	Gai et al et al
EPI_ISL_753288	USA/CA-CHLA-PLM55663009/2020	2020-11-05	Clinical virology Laboratory, Children's Hospital Los Angeles	Center for Personalized Medicine, Children's Hospital Los Angeles	Gai et al et al
EPI_ISL_753517	USA/CA-CHLA-PLM55758128/2020	2020-11-30	Clinical virology Laboratory, Children's Hospital Los Angeles	Center for Personalized Medicine, Children's Hospital Los Angeles	Gai et al et al
EPI_ISL_753635	USA/CA-CHLA-PLM56116031/2020	2020-12-04	Clinical virology Laboratory, Children's Hospital Los Angeles	Center for Personalized Medicine, Children's Hospital Los Angeles	Gai et al et al
EPI_ISL_753677	USA/CA-CHLA-PLM56652692/2020	2020-12-17	Clinical virology Laboratory, Children's Hospital Los Angeles	Center for Personalized Medicine, Children's Hospital Los Angeles	Gai et al et al
EPI_ISL_753644	USA/CA-CHLA-PLM56707082/2020	2020-11-29	Clinical virology Laboratory, Children's Hospital Los Angeles	Center for Personalized Medicine, Children's Hospital Los Angeles	Gai et al et al
EPI_ISL_753526	USA/CA-CHLA-PLM56822120/2020	2020-11-30	Clinical virology Laboratory, Children's Hospital Los Angeles	Center for Personalized Medicine, Children's Hospital Los Angeles	Gai et al et al
EPI_ISL_753410	USA/CA-CHLA-PLM57057181/2020	2020-11-22	Clinical virology Laboratory, Children's Hospital Los Angeles	Center for Personalized Medicine, Children's Hospital Los Angeles	Gai et al et al
EPI_ISL_753512	USA/CA-CHLA-PLM57076996/2020	2020-11-30	Clinical virology Laboratory, Children's Hospital Los Angeles	Center for Personalized Medicine, Children's Hospital Los Angeles	Gai et al et al
EPI_ISL_753685	USA/CA-CHLA-PLM57172426/2020	2020-12-17	Clinical virology Laboratory, Children's Hospital Los Angeles	Center for Personalized Medicine, Children's Hospital Los Angeles	Gai et al et al
EPI_ISL_753323	USA/CA-CHLA-PLM57176477/2020	2020-11-04	Clinical virology Laboratory, Children's Hospital Los Angeles	Center for Personalized Medicine, Children's Hospital Los Angeles	Gai et al et al
EPI_ISL_753690	USA/CA-CHLA-PLM57302171/2020	2020-12-16	Clinical virology Laboratory, Children's Hospital Los Angeles	Center for Personalized Medicine, Children's Hospital Los Angeles	Gai et al et al
EPI_ISL_753510	USA/CA-CHLA-PLM57308775/2020	2020-11-30	Clinical virology Laboratory, Children's Hospital Los Angeles	Center for Personalized Medicine, Children's Hospital Los Angeles	Gai et al et al
EPI_ISL_753453	USA/CA-CHLA-PLM57473032/2020	2020-11-30	Clinical virology Laboratory, Children's Hospital Los Angeles	Center for Personalized Medicine, Children's Hospital Los Angeles	Gai et al et al
EPI_ISL_753540	USA/CA-CHLA-PLM57647613/2020	2020-11-30	Clinical virology Laboratory, Children's Hospital Los Angeles	Center for Personalized Medicine, Children's Hospital Los Angeles	Gai et al et al
EPI_ISL_753447	USA/CA-CHLA-PLM57864074/2020	2020-11-30	Clinical virology Laboratory, Children's Hospital Los Angeles	Center for Personalized Medicine, Children's Hospital Los Angeles	Gai et al et al
EPI_ISL_753515	USA/CA-CHLA-PLM58014251/2020	2020-11-30	Clinical virology Laboratory, Children's Hospital Los Angeles	Center for Personalized Medicine, Children's Hospital Los Angeles	Gai et al et al
EPI_ISL_753416	USA/CA-CHLA-PLM58025965/2020	2020-11-30	Clinical virology Laboratory, Children's Hospital Los Angeles	Center for Personalized Medicine, Children's Hospital Los Angeles	Gai et al et al
EPI_ISL_753478	USA/CA-CHLA-PLM58326702/2020	2020-11-30	Clinical virology Laboratory, Children's Hospital Los Angeles	Center for Personalized Medicine, Children's Hospital Los Angeles	Gai et al et al
EPI_ISL_753602	USA/CA-CHLA-PLM58591602/2020	2020-12-03	Clinical virology Laboratory, Children's Hospital Los Angeles	Center for Personalized Medicine, Children's Hospital Los Angeles	Gai et al et al
EPI_ISL_753673	USA/CA-CHLA-PLM58754054/2020	2020-12-15	Clinical virology Laboratory, Children's Hospital Los Angeles	Center for Personalized Medicine, Children's Hospital Los Angeles	Gai et al et al
EPI_ISL_753458	USA/CA-CHLA-PLM58846794/2020	2020-11-30	Clinical virology Laboratory, Children's Hospital Los Angeles	Center for Personalized Medicine, Children's Hospital Los Angeles	Gai et al et al
EPI_ISL_753523	USA/CA-CHLA-PLM59547698/2020	2020-11-30	Clinical virology Laboratory, Children's Hospital Los Angeles	Center for Personalized Medicine, Children's Hospital Los Angeles	Gai et al et al
EPI_ISL_753301	USA/CA-CHLA-PLM59752990/2020	2020-11-10	Clinical virology Laboratory, Children's Hospital Los Angeles	Center for Personalized Medicine, Children's Hospital Los Angeles	Gai et al et al
EPI_ISL_753530	USA/CA-CHLA-PLM59996756/2020	2020-11-28	Clinical virology Laboratory, Children's Hospital Los Angeles	Center for Personalized Medicine, Children's Hospital Los Angeles	Gai et al et al
EPI_ISL_753598	USA/CA-CHLA-PLM60013986/2020	2020-12-03	Clinical virology Laboratory, Children's Hospital Los Angeles	Center for Personalized Medicine, Children's Hospital Los Angeles	Gai et al et al
EPI_ISL_753689	USA/CA-CHLA-PLM60609252/2020	2020-12-14	Clinical virology Laboratory, Children's Hospital Los Angeles	Center for Personalized Medicine, Children's Hospital Los Angeles	Gai et al et al
EPI_ISL_753336	USA/CA-CHLA-PLM60947497/2020	2020-11-15	Clinical virology Laboratory, Children's Hospital Los Angeles	Center for Personalized Medicine, Children's Hospital Los Angeles	Gai et al et al
EPI_ISL_753290	USA/CA-CHLA-PLM61223149/2020	2020-11-07	Clinical virology Laboratory, Children's Hospital Los Angeles	Center for Personalized Medicine, Children's Hospital Los Angeles	Gai et al et al
EPI_ISL_753533	USA/CA-CHLA-PLM61546012/2020	2020-11-29	Clinical virology Laboratory, Children's Hospital Los Angeles	Center for Personalized Medicine, Children's Hospital Los Angeles	Gai et al et al
EPI_ISL_753472	USA/CA-CHLA-PLM61564534/2020	2020-11-30	Clinical virology Laboratory, Children's Hospital Los Angeles	Center for Personalized Medicine, Children's Hospital Los Angeles	Gai et al et al
EPI_ISL_753306	USA/CA-CHLA-PLM61652845/2020	2020-11-12	Clinical virology Laboratory, Children's Hospital Los Angeles	Center for Personalized Medicine, Children's Hospital Los Angeles	Gai et al et al
EPI_ISL_753450	USA/CA-CHLA-PLM61959420/2020	2020-11-30	Clinical virology Laboratory, Children's Hospital Los Angeles	Center for Personalized Medicine, Children's Hospital Los Angeles	Gai et al et al
EPI_ISL_753476	USA/CA-CHLA-PLM62420958/2020	2020-11-30	Clinical virology Laboratory, Children's Hospital Los Angeles	Center for Personalized Medicine, Children's Hospital Los Angeles	Gai et al et al
EPI_ISL_753619	USA/CA-CHLA-PLM62569795/2020	2020-12-04	Clinical virology Laboratory, Children's Hospital Los Angeles	Center for Personalized Medicine, Children's Hospital Los Angeles	Gai et al et al
EPI_ISL_753545	USA/CA-CHLA-PLM62737694/2020	2020-11-30	Clinical virology Laboratory, Children's Hospital Los Angeles	Center for Personalized Medicine, Children's Hospital Los Angeles	Gai et al et al
EPI_ISL_753626	USA/CA-CHLA-PLM63495917/2020	2020-12-03	Clinical virology Laboratory, Children's Hospital Los Angeles	Center for Personalized Medicine, Children's Hospital Los Angeles	Gai et al et al
EPI_ISL_753648	USA/CA-CHLA-PLM63867867/2020	2020-11-29	Clinical virology Laboratory, Children's Hospital Los Angeles	Center for Personalized Medicine, Children's Hospital Los Angeles	Gai et al et al
EPI_ISL_753438	USA/CA-CHLA-PLM64885694/2020	2020-11-30	Clinical virology Laboratory, Children's Hospital Los Angeles	Center for Personalized Medicine, Children's Hospital Los Angeles	Gai et al et al
EPI_ISL_753299	USA/CA-CHLA-PLM65167224/2020	2020-11-09	Clinical virology Laboratory, Children's Hospital Los Angeles	Center for Personalized Medicine, Children's Hospital Los Angeles	Gai et al et al
EPI_ISL_753585	USA/CA-CHLA-PLM65298749/2020	2020-12-02	Clinical virology Laboratory, Children's Hospital Los Angeles	Center for Personalized Medicine, Children's Hospital Los Angeles	Gai et al et al
EPI_ISL_753331	USA/CA-CHLA-PLM65368962/2020	2020-11-13	Clinical virology Laboratory, Children's Hospital Los Angeles	Center for Personalized Medicine, Children's Hospital Los Angeles	Gai et al et al
EPI_ISL_753492	USA/CA-CHLA-PLM65511564/2020	2020-11-30	Clinical virology Laboratory, Children's Hospital Los Angeles	Center for Personalized Medicine, Children's Hospital Los Angeles	Gai et al et al
EPI_ISL_753487	USA/CA-CHLA-PLM65528193/2020	2020-11-30	Clinical virology Laboratory, Children's Hospital Los Angeles	Center for Personalized Medicine, Children's Hospital Los Angeles	Gai et al et al
EPI_ISL_753546	USA/CA-CHLA-PLM65980412/2020	2020-11-30	Clinical virology Laboratory, Children's Hospital Los Angeles	Center for Personalized Medicine, Children's Hospital Los Angeles	Gai et al et al
EPI_ISL_753334	USA/CA-CHLA-PLM66341850/2020	2020-11-15	Clinical virology Laboratory, Children's Hospital Los Angeles	Center for Personalized Medicine, Children's Hospital Los Angeles	Gai et al et al
EPI_ISL_753379	USA/CA-CHLA-PLM66404200/2020	2020-11-18	Clinical virology Laboratory, Children's Hospital Los Angeles	Center for Personalized Medicine, Children's Hospital Los Angeles	Gai et al et al
EPI_ISL_753691	USA/CA-CHLA-PLM66465316/2020	2020-12-14	Clinical virology Laboratory, Children's Hospital Los Angeles	Center for Personalized Medicine, Children's Hospital Los Angeles	Gai et al et al
EPI_ISL_753264	USA/CA-CHLA-PLM66641292/2020	2020-11-02	Clinical virology Laboratory, Children's Hospital Los Angeles	Center for Personalized Medicine, Children's Hospital Los Angeles	Gai et al et al
EPI_ISL_753514	USA/CA-CHLA-PLM66830386/2020	2020-11-30	Clinical virology Laboratory, Children's Hospital Los Angeles	Center for Personalized Medicine, Children's Hospital Los Angeles	Gai et al et al
EPI_ISL_753649	USA/CA-CHLA-PLM66857248/2020	2020-11-29	Clinical virology Laboratory, Children's Hospital Los Angeles	Center for Personalized Medicine, Children's Hospital Los Angeles	Gai et al et al
EPI_ISL_753307	USA/CA-CHLA-PLM67055611/2020	2020-11-12	Clinical virology Laboratory, Children's Hospital Los Angeles	Center for Personalized Medicine, Children's Hospital Los Angeles	Gai et al et al
EPI_ISL_753623	USA/CA-CHLA-PLM67203110/2020	2020-12-04	Clinical virology Laboratory, Children's Hospital Los Angeles	Center for Personalized Medicine, Children's Hospital Los Angeles	Gai et al et al
EPI_ISL_753362	USA/CA-CHLA-PLM67662503/2020	2020-11-17	Clinical virology Laboratory, Children's Hospital Los Angeles	Center for Personalized Medicine, Children's Hospital Los Angeles	Gai et al et al
EPI_ISL_753369	USA/CA-CHLA-PLM67772232/2020	2020-11-18	Clinical virology Laboratory, Children's Hospital Los Angeles	Center for Personalized Medicine, Children's Hospital Los Angeles	Gai et al et al
EPI_ISL_753328	USA/CA-CHLA-PLM67956098/2020	2020-11-09	Clinical virology Laboratory, Children's Hospital Los Angeles	Center for Personalized Medicine, Children's Hospital Los Angeles	Gai et al et al
EPI_ISL_753564	USA/CA-CHLA-PLM68293216/2020	2020-11-30	Clinical virology Laboratory, Children's Hospital Los Angeles	Center for Personalized Medicine, Children's Hospital Los Angeles	Gai et al et al
EPI_ISL_753495	USA/CA-CHLA-PLM68468625/2020	2020-11-30	Clinical virology Laboratory, Children's Hospital Los Angeles	Center for Personalized Medicine, Children's Hospital Los Angeles	Gai et al et al
EPI_ISL_753611	USA/CA-CHLA-PLM68851403/2020	2020-12-04	Clinical virology Laboratory, Children's Hospital Los Angeles	Center for Personalized Medicine, Children's Hospital Los Angeles	Gai et al et al
EPI_ISL_753390	USA/CA-CHLA-PLM69146326/2020	2020-11-19	Clinical virology Laboratory, Children's Hospital Los Angeles	Center for Personalized Medicine, Children's Hospital Los Angeles	Gai et al et al
EPI_ISL_753684	USA/CA-CHLA-PLM69425240/2020	2020-12-17	Clinical virology Laboratory, Children's Hospital Los Angeles	Center for Personalized Medicine, Children's Hospital Los Angeles	Gai et al et al
EPI_ISL_753278	USA/CA-CHLA-PLM69614617/2020	2020-11-04	Clinical virology Laboratory, Children's Hospital Los Angeles	Center for Personalized Medicine, Children's Hospital Los Angeles	Gai et al et al
EPI_ISL_753466	USA/CA-CHLA-PLM69631729/2020	2020-11-30	Clinical virology Laboratory, Children's Hospital Los Angeles	Center for Personalized Medicine, Children's Hospital Los Angeles	Gai et al et al
EPI_ISL_753283	USA/CA-CHLA-PLM70050531/2020	2020-11-06	Clinical virology Laboratory, Children's Hospital Los Angeles	Center for Personalized Medicine, Children's Hospital Los Angeles	Gai et al et al
EPI_ISL_753581	USA/CA-CHLA-PLM70139370/2020	2020-12-02	Clinical virology Laboratory, Children's Hospital Los Angeles	Center for Personalized Medicine, Children's Hospital Los Angeles	Gai et al et al
EPI_ISL_753380	USA/CA-CHLA-PLM70381389/2020	2020-11-18	Clinical virology Laboratory, Children's Hospital Los Angeles	Center for Personalized Medicine, Children's Hospital Los Angeles	Gai et al et al
EPI_ISL_753604	USA/CA-CHLA-PLM70642018/2020	2020-12-03	Clinical virology Laboratory, Children's Hospital Los Angeles	Center for Personalized Medicine, Children's Hospital Los Angeles	Gai et al et al
EPI_ISL_753332	USA/CA-CHLA-PLM70845114/2020	2020-11-15	Clinical virology Laboratory, Children's Hospital Los Angeles	Center for Personalized Medicine, Children's Hospital Los Angeles	Gai et al et al
EPI_ISL_753639	USA/CA-CHLA-PLM71317172/2020	2020-12-04	Clinical virology Laboratory, Children's Hospital Los Angeles	Center for Personalized Medicine, Children's Hospital Los Angeles	Gai et al et al
EPI_ISL_753535	USA/CA-CHLA-PLM71343358/2020	2020-11-30	Clinical virology Laboratory, Children's Hospital Los Angeles	Center for Personalized Medicine, Children's Hospital Los Angeles	Gai et al et al
EPI_ISL_753613	USA/CA-CHLA-PLM71497073/2020	2020-12-04	Clinical virology Laboratory, Children's Hospital Los Angeles	Center for Personalized Medicine, Children's Hospital Los Angeles	Gai et al et al
EPI_ISL_753688	USA/CA-CHLA-PLM71552294/2020	2020-12-17	Clinical virology Laboratory, Children's Hospital Los Angeles	Center for Personalized Medicine, Children's Hospital Los Angeles	Gai et al et al
EPI_ISL_753463	USA/CA-CHLA-PLM71723340/2020	2020-11-30	Clinical virology Laboratory, Children's Hospital Los Angeles	Center for Personalized Medicine, Children's Hospital Los Angeles	Gai et al et al
EPI_ISL_753614	USA/CA-CHLA-PLM71790747/2020	2020-12-04	Clinical virology Laboratory, Children's Hospital Los Angeles	Center for Personalized Medicine, Children's Hospital Los Angeles	Gai et al et al
EPI_ISL_753344	USA/CA-CHLA-PLM72377620/2020	2020-11-15	Clinical virology Laboratory, Children's Hospital Los Angeles	Center for Personalized Medicine, Children's Hospital Los Angeles	Gai et al et al
EPI_ISL_753349	USA/CA-CHLA-PLM72903549/2020	2020-11-16	Clinical virology Laboratory, Children's Hospital Los Angeles	Center for Personalized Medicine, Children's Hospital Los Angeles	Gai et al et al
EPI_ISL_753286	USA/CA-CHLA-PLM73121337/2020	2020-11-04	Clinical virology Laboratory, Children's Hospital Los Angeles	Center for Personalized Medicine, Children's Hospital Los Angeles	Gai et al et al
EPI_ISL_753497	USA/CA-CHLA-PLM73393837/2020	2020-11-30	Clinical virology Laboratory, Children's Hospital Los Angeles	Center for Personalized Medicine, Children's Hospital Los Angeles	Gai et al et al
EPI_ISL_753539	USA/CA-CHLA-PLM73511071/2020	2020-11-30	Clinical virology Laboratory, Children's Hospital Los Angeles	Center for Personalized Medicine, Children's Hospital Los Angeles	Gai et al et al
EPI_ISL_753589	USA/CA-CHLA-PLM73778085/2020	2020-12-02	Clinical virology Laboratory, Children's Hospital Los Angeles	Center for Personalized Medicine, Children's Hospital Los Angeles	Gai et al et al
EPI_ISL_753541	USA/CA-CHLA-PLM73838575/2020	2020-11-30	Clinical virology Laboratory, Children's Hospital Los Angeles	Center for Personalized Medicine, Children's Hospital Los Angeles	Gai et al et al
EPI_ISL_753420	USA/CA-CHLA-PLM74475694/2020	2020-11-30	Clinical virology Laboratory, Children's Hospital Los Angeles	Center for Personalized Medicine, Children's Hospital Los Angeles	Gai et al et al
EPI_ISL_753382	USA/CA-CHLA-PLM74675338/2020	2020-11-19	Clinical virology Laboratory, Children's Hospital Los Angeles	Center for Personalized Medicine, Children's Hospital Los Angeles	Gai et al et al
EPI_ISL_753455	USA/CA-CHLA-PLM74733207/2020	2020-11-30	Clinical virology Laboratory, Children's Hospital Los Angeles	Center for Personalized Medicine, Children's Hospital Los Angeles	Gai et al et al
EPI_ISL_753659	USA/CA-CHLA-PLM74999531/2020	2020-12-03	Clinical virology Laboratory, Children's Hospital Los Angeles	Center for Personalized Medicine, Children's Hospital Los Angeles	Gai et al et al
EPI_ISL_753528	USA/CA-CHLA-PLM75223157/2020	2020-11-28	Clinical virology Laboratory, Children's Hospital Los Angeles	Center for Personalized Medicine, Children's Hospital Los Angeles	Gai et al et al
EPI_ISL_753643	USA/CA-CHLA-PLM75302025/2020	2020-11-29	Clinical virology Laboratory, Children's Hospital Los Angeles	Center for Personalized Medicine, Children's Hospital Los Angeles	Gai et al et al
EPI_ISL_753274	USA/CA-CHLA-PLM75672420/2020	2020-11-04	Clinical virology Laboratory, Children's Hospital Los Angeles	Center for Personalized Medicine, Children's Hospital Los Angeles	Gai et al et al
EPI_ISL_753655	USA/CA-CHLA-PLM75910129/2020	2020-12-04	Clinical virology Laboratory, Children's Hospital Los Angeles	Center for Personalized Medicine, Children's Hospital Los Angeles	Gai et al et al
EPI_ISL_753460	USA/CA-CHLA-PLM76012104/2020	2020-11-30	Clinical virology Laboratory, Children's Hospital Los Angeles	Center for Personalized Medicine, Children's Hospital Los Angeles	Gai et al et al
EPI_ISL_753534	USA/CA-CHLA-PLM76310574/2020	2020-11-30	Clinical virology Laboratory, Children's Hospital Los Angeles	Center for Personalized Medicine, Children's Hospital Los Angeles	Gai et al et al
EPI_ISL_753378	USA/CA-CHLA-PLM76320099/2020	2020-11-18	Clinical virology Laboratory, Children's Hospital Los Angeles	Center for Personalized Medicine, Children's Hospital Los Angeles	Gai et al et al
EPI_ISL_753352	USA/CA-CHLA-PLM76323778/2020	2020-11-16	Clinical virology Laboratory, Children's Hospital Los Angeles	Center for Personalized Medicine, Children's Hospital Los Angeles	Gai et al et al
EPI_ISL_753550	USA/CA-CHLA-PLM76481572/2020	2020-11-30	Clinical virology Laboratory, Children's Hospital Los Angeles	Center for Personalized Medicine, Children's Hospital Los Angeles	Gai et al et al
EPI_ISL_753632	USA/CA-CHLA-PLM76523568/2020	2020-12-04	Clinical virology Laboratory, Children's Hospital Los Angeles	Center for Personalized Medicine, Children's Hospital Los Angeles	Gai et al et al
EPI_ISL_753672	USA/CA-CHLA-PLM76780180/2020	2020-12-15	Clinical virology Laboratory, Children's Hospital Los Angeles	Center for Personalized Medicine, Children's Hospital Los Angeles	Gai et al et al
EPI_ISL_753483	USA/CA-CHLA-PLM76781771/2020	2020-11-30	Clinical virology Laboratory, Children's Hospital Los Angeles	Center for Personalized Medicine, Children's Hospital Los Angeles	Gai et al et al
EPI_ISL_753333	USA/CA-CHLA-PLM76837845/2020	2020-11-15	Clinical virology Laboratory, Children's Hospital Los Angeles	Center for Personalized Medicine, Children's Hospital Los Angeles	Gai et al et al
EPI_ISL_753329	USA/CA-CHLA-PLM77242671/2020	2020-11-10	Clinical virology Laboratory, Children's Hospital Los Angeles	Center for Personalized Medicine, Children's Hospital Los Angeles	Gai et al et al
EPI_ISL_753549	USA/CA-CHLA-PLM77346599/2020	2020-11-30	Clinical virology Laboratory, Children's Hospital Los Angeles	Center for Personalized Medicine, Children's Hospital Los Angeles	Gai et al et al
EPI_ISL_753678	USA/CA-CHLA-PLM77362941/2020	2020-12-17	Clinical virology Laboratory, Children's Hospital Los Angeles	Center for Personalized Medicine, Children's Hospital Los Angeles	Gai et al et al
EPI_ISL_753607	USA/CA-CHLA-PLM77894582/2020	2020-12-03	Clinical virology Laboratory, Children's Hospital Los Angeles	Center for Personalized Medicine, Children's Hospital Los Angeles	Gai et al et al
EPI_ISL_753518	USA/CA-CHLA-PLM77922729/2020	2020-11-30	Clinical virology Laboratory, Children's Hospital Los Angeles	Center for Personalized Medicine, Children's Hospital Los Angeles	Gai et al et al
EPI_ISL_753411	USA/CA-CHLA-PLM78059394/2020	2020-11-21	Clinical virology Laboratory, Children's Hospital Los Angeles	Center for Personalized Medicine, Children's Hospital Los Angeles	Gai et al et al
EPI_ISL_753356	USA/CA-CHLA-PLM78078504/2020	2020-11-16	Clinical virology Laboratory, Children's Hospital Los Angeles	Center for Personalized Medicine, Children's Hospital Los Angeles	Gai et al et al
EPI_ISL_753375	USA/CA-CHLA-PLM78400605/2020	2020-11-18	Clinical virology Laboratory, Children's Hospital Los Angeles	Center for Personalized Medicine, Children's Hospital Los Angeles	Gai et al et al
EPI_ISL_753317	USA/CA-CHLA-PLM78502662/2020	2020-11-13	Clinical virology Laboratory, Children's Hospital Los Angeles	Center for Personalized Medicine, Children's Hospital Los Angeles	Gai et al et al
EPI_ISL_753552	USA/CA-CHLA-PLM78606325/2020	2020-11-30	Clinical virology Laboratory, Children's Hospital Los Angeles	Center for Personalized Medicine, Children's Hospital Los Angeles	Gai et al et al
EPI_ISL_753399	USA/CA-CHLA-PLM78687424/2020	2020-11-20	Clinical virology Laboratory, Children's Hospital Los Angeles	Center for Personalized Medicine, Children's Hospital Los Angeles	Gai et al et al
EPI_ISL_753270	USA/CA-CHLA-PLM78795231/2020	2020-11-03	Clinical virology Laboratory, Children's Hospital Los Angeles	Center for Personalized Medicine, Children's Hospital Los Angeles	Gai et al et al
EPI_ISL_753353	USA/CA-CHLA-PLM78829447/2020	2020-11-16	Clinical virology Laboratory, Children's Hospital Los Angeles	Center for Personalized Medicine, Children's Hospital Los Angeles	Gai et al et al
EPI_ISL_753542	USA/CA-CHLA-PLM78910262/2020	2020-11-30	Clinical virology Laboratory, Children's Hospital Los Angeles	Center for Personalized Medicine, Children's Hospital Los Angeles	Gai et al et al
EPI_ISL_753354	USA/CA-CHLA-PLM79340704/2020	2020-11-16	Clinical virology Laboratory, Children's Hospital Los Angeles	Center for Personalized Medicine, Children's Hospital Los Angeles	Gai et al et al
EPI_ISL_753692	USA/CA-CHLA-PLM80048954/2020	2020-12-17	Clinical virology Laboratory, Children's Hospital Los Angeles	Center for Personalized Medicine, Children's Hospital Los Angeles	Gai et al et al
EPI_ISL_753656	USA/CA-CHLA-PLM80441786/2020	2020-12-03	Clinical virology Laboratory, Children's Hospital Los Angeles	Center for Personalized Medicine, Children's Hospital Los Angeles	Gai et al et al
EPI_ISL_753343	USA/CA-CHLA-PLM80628817/2020	2020-11-15	Clinical virology Laboratory, Children's Hospital Los Angeles	Center for Personalized Medicine, Children's Hospital Los Angeles	Gai et al et al
EPI_ISL_753668	USA/CA-CHLA-PLM80644511/2020	2020-12-07	Clinical virology Laboratory, Children's Hospital Los Angeles	Center for Personalized Medicine, Children's Hospital Los Angeles	Gai et al et al
EPI_ISL_753298	USA/CA-CHLA-PLM81394288/2020	2020-11-09	Clinical virology Laboratory, Children's Hospital Los Angeles	Center for Personalized Medicine, Children's Hospital Los Angeles	Gai et al et al
EPI_ISL_753606	USA/CA-CHLA-PLM81508700/2020	2020-12-03	Clinical virology Laboratory, Children's Hospital Los Angeles	Center for Personalized Medicine, Children's Hospital Los Angeles	Gai et al et al
EPI_ISL_753486	USA/CA-CHLA-PLM81568971/2020	2020-11-30	Clinical virology Laboratory, Children's Hospital Los Angeles	Center for Personalized Medicine, Children's Hospital Los Angeles	Gai et al et al
EPI_ISL_753496	USA/CA-CHLA-PLM81753386/2020	2020-11-30	Clinical virology Laboratory, Children's Hospital Los Angeles	Center for Personalized Medicine, Children's Hospital Los Angeles	Gai et al et al
EPI_ISL_753372	USA/CA-CHLA-PLM81882677/2020	2020-11-18	Clinical virology Laboratory, Children's Hospital Los Angeles	Center for Personalized Medicine, Children's Hospital Los Angeles	Gai et al et al
EPI_ISL_753389	USA/CA-CHLA-PLM82089210/2020	2020-11-16	Clinical virology Laboratory, Children's Hospital Los Angeles	Center for Personalized Medicine, Children's Hospital Los Angeles	Gai et al et al
EPI_ISL_753431	USA/CA-CHLA-PLM82118164/2020	2020-11-30	Clinical virology Laboratory, Children's Hospital Los Angeles	Center for Personalized Medicine, Children's Hospital Los Angeles	Gai et al et al
EPI_ISL_753520	USA/CA-CHLA-PLM82326358/2020	2020-11-30	Clinical virology Laboratory, Children's Hospital Los Angeles	Center for Personalized Medicine, Children's Hospital Los Angeles	Gai et al et al
EPI_ISL_753295	USA/CA-CHLA-PLM82577071/2020	2020-11-09	Clinical virology Laboratory, Children's Hospital Los Angeles	Center for Personalized Medicine, Children's Hospital Los Angeles	Gai et al et al
EPI_ISL_753289	USA/CA-CHLA-PLM83454072/2020	2020-11-05	Clinical virology Laboratory, Children's Hospital Los Angeles	Center for Personalized Medicine, Children's Hospital Los Angeles	Gai et al et al
EPI_ISL_753683	USA/CA-CHLA-PLM83556703/2020	2020-12-17	Clinical virology Laboratory, Children's Hospital Los Angeles	Center for Personalized Medicine, Children's Hospital Los Angeles	Gai et al et al
EPI_ISL_753480	USA/CA-CHLA-PLM84336997/2020	2020-11-30	Clinical virology Laboratory, Children's Hospital Los Angeles	Center for Personalized Medicine, Children's Hospital Los Angeles	Gai et al et al
EPI_ISL_753525	USA/CA-CHLA-PLM86229141/2020	2020-11-30	Clinical virology Laboratory, Children's Hospital Los Angeles	Center for Personalized Medicine, Children's Hospital Los Angeles	Gai et al et al
EPI_ISL_753631	USA/CA-CHLA-PLM86544901/2020	2020-12-03	Clinical virology Laboratory, Children's Hospital Los Angeles	Center for Personalized Medicine, Children's Hospital Los Angeles	Gai et al et al
EPI_ISL_753322	USA/CA-CHLA-PLM86833999/2020	2020-11-04	Clinical virology Laboratory, Children's Hospital Los Angeles	Center for Personalized Medicine, Children's Hospital Los Angeles	Gai et al et al
EPI_ISL_753488	USA/CA-CHLA-PLM86862197/2020	2020-11-30	Clinical virology Laboratory, Children's Hospital Los Angeles	Center for Personalized Medicine, Children's Hospital Los Angeles	Gai et al et al
EPI_ISL_753315	USA/CA-CHLA-PLM86899666/2020	2020-11-13	Clinical virology Laboratory, Children's Hospital Los Angeles	Center for Personalized Medicine, Children's Hospital Los Angeles	Gai et al et al
EPI_ISL_753330	USA/CA-CHLA-PLM87046575/2020	2020-11-12	Clinical virology Laboratory, Children's Hospital Los Angeles	Center for Personalized Medicine, Children's Hospital Los Angeles	Gai et al et al
EPI_ISL_753562	USA/CA-CHLA-PLM87172348/2020	2020-12-01	Clinical virology Laboratory, Children's Hospital Los Angeles	Center for Personalized Medicine, Children's Hospital Los Angeles	Gai et al et al
EPI_ISL_753276	USA/CA-CHLA-PLM87208720/2020	2020-11-03	Clinical virology Laboratory, Children's Hospital Los Angeles	Center for Personalized Medicine, Children's Hospital Los Angeles	Gai et al et al
EPI_ISL_753311	USA/CA-CHLA-PLM87213925/2020	2020-11-13	Clinical virology Laboratory, Children's Hospital Los Angeles	Center for Personalized Medicine, Children's Hospital Los Angeles	Gai et al et al
EPI_ISL_753449	USA/CA-CHLA-PLM87677393/2020	2020-11-30	Clinical virology Laboratory, Children's Hospital Los Angeles	Center for Personalized Medicine, Children's Hospital Los Angeles	Gai et al et al
EPI_ISL_753628	USA/CA-CHLA-PLM87779966/2020	2020-12-01	Clinical virology Laboratory, Children's Hospital Los Angeles	Center for Personalized Medicine, Children's Hospital Los Angeles	Gai et al et al
EPI_ISL_753443	USA/CA-CHLA-PLM87793444/2020	2020-11-30	Clinical virology Laboratory, Children's Hospital Los Angeles	Center for Personalized Medicine, Children's Hospital Los Angeles	Gai et al et al
EPI_ISL_753454	USA/CA-CHLA-PLM88123191/2020	2020-11-30	Clinical virology Laboratory, Children's Hospital Los Angeles	Center for Personalized Medicine, Children's Hospital Los Angeles	Gai et al et al
EPI_ISL_753433	USA/CA-CHLA-PLM88292776/2020	2020-11-30	Clinical virology Laboratory, Children's Hospital Los Angeles	Center for Personalized Medicine, Children's Hospital Los Angeles	Gai et al et al
EPI_ISL_753400	USA/CA-CHLA-PLM88317027/2020	2020-11-20	Clinical virology Laboratory, Children's Hospital Los Angeles	Center for Personalized Medicine, Children's Hospital Los Angeles	Gai et al et al
EPI_ISL_753419	USA/CA-CHLA-PLM88517745/2020	2020-11-30	Clinical virology Laboratory, Children's Hospital Los Angeles	Center for Personalized Medicine, Children's Hospital Los Angeles	Gai et al et al
EPI_ISL_753508	USA/CA-CHLA-PLM88767481/2020	2020-11-30	Clinical virology Laboratory, Children's Hospital Los Angeles	Center for Personalized Medicine, Children's Hospital Los Angeles	Gai et al et al
EPI_ISL_753620	USA/CA-CHLA-PLM89077418/2020	2020-12-04	Clinical virology Laboratory, Children's Hospital Los Angeles	Center for Personalized Medicine, Children's Hospital Los Angeles	Gai et al et al
EPI_ISL_753473	USA/CA-CHLA-PLM89293334/2020	2020-11-30	Clinical virology Laboratory, Children's Hospital Los Angeles	Center for Personalized Medicine, Children's Hospital Los Angeles	Gai et al et al
EPI_ISL_753265	USA/CA-CHLA-PLM89844908/2020	2020-11-02	Clinical virology Laboratory, Children's Hospital Los Angeles	Center for Personalized Medicine, Children's Hospital Los Angeles	Gai et al et al
EPI_ISL_753267	USA/CA-CHLA-PLM89994435/2020	2020-11-02	Clinical virology Laboratory, Children's Hospital Los Angeles	Center for Personalized Medicine, Children's Hospital Los Angeles	Gai et al et al
EPI_ISL_753432	USA/CA-CHLA-PLM90211697/2020	2020-11-30	Clinical virology Laboratory, Children's Hospital Los Angeles	Center for Personalized Medicine, Children's Hospital Los Angeles	Gai et al et al
EPI_ISL_753340	USA/CA-CHLA-PLM90269345/2020	2020-11-15	Clinical virology Laboratory, Children's Hospital Los Angeles	Center for Personalized Medicine, Children's Hospital Los Angeles	Gai et al et al
EPI_ISL_753647	USA/CA-CHLA-PLM90356598/2020	2020-11-29	Clinical virology Laboratory, Children's Hospital Los Angeles	Center for Personalized Medicine, Children's Hospital Los Angeles	Gai et al et al
EPI_ISL_753468	USA/CA-CHLA-PLM90547620/2020	2020-11-30	Clinical virology Laboratory, Children's Hospital Los Angeles	Center for Personalized Medicine, Children's Hospital Los Angeles	Gai et al et al
EPI_ISL_753680	USA/CA-CHLA-PLM90672953/2020	2020-12-17	Clinical virology Laboratory, Children's Hospital Los Angeles	Center for Personalized Medicine, Children's Hospital Los Angeles	Gai et al et al
EPI_ISL_753507	USA/CA-CHLA-PLM90708228/2020	2020-11-30	Clinical virology Laboratory, Children's Hospital Los Angeles	Center for Personalized Medicine, Children's Hospital Los Angeles	Gai et al et al
EPI_ISL_753452	USA/CA-CHLA-PLM90989138/2020	2020-11-30	Clinical virology Laboratory, Children's Hospital Los Angeles	Center for Personalized Medicine, Children's Hospital Los Angeles	Gai et al et al
EPI_ISL_753385	USA/CA-CHLA-PLM91424328/2020	2020-11-19	Clinical virology Laboratory, Children's Hospital Los Angeles	Center for Personalized Medicine, Children's Hospital Los Angeles	Gai et al et al
EPI_ISL_753671	USA/CA-CHLA-PLM92060823/2020	2020-12-14	Clinical virology Laboratory, Children's Hospital Los Angeles	Center for Personalized Medicine, Children's Hospital Los Angeles	Gai et al et al
EPI_ISL_753365	USA/CA-CHLA-PLM92201540/2020	2020-11-17	Clinical virology Laboratory, Children's Hospital Los Angeles	Center for Personalized Medicine, Children's Hospital Los Angeles	Gai et al et al
EPI_ISL_753551	USA/CA-CHLA-PLM92463629/2020	2020-11-30	Clinical virology Laboratory, Children's Hospital Los Angeles	Center for Personalized Medicine, Children's Hospital Los Angeles	Gai et al et al
EPI_ISL_753493	USA/CA-CHLA-PLM92698286/2020	2020-11-30	Clinical virology Laboratory, Children's Hospital Los Angeles	Center for Personalized Medicine, Children's Hospital Los Angeles	Gai et al et al
EPI_ISL_753653	USA/CA-CHLA-PLM92830927/2020	2020-12-02	Clinical virology Laboratory, Children's Hospital Los Angeles	Center for Personalized Medicine, Children's Hospital Los Angeles	Gai et al et al
EPI_ISL_753302	USA/CA-CHLA-PLM93963490/2020	2020-11-10	Clinical virology Laboratory, Children's Hospital Los Angeles	Center for Personalized Medicine, Children's Hospital Los Angeles	Gai et al et al
EPI_ISL_753293	USA/CA-CHLA-PLM94026245/2020	2020-11-09	Clinical virology Laboratory, Children's Hospital Los Angeles	Center for Personalized Medicine, Children's Hospital Los Angeles	Gai et al et al
EPI_ISL_753316	USA/CA-CHLA-PLM94151982/2020	2020-11-13	Clinical virology Laboratory, Children's Hospital Los Angeles	Center for Personalized Medicine, Children's Hospital Los Angeles	Gai et al et al
EPI_ISL_753666	USA/CA-CHLA-PLM94843102/2020	2020-12-08	Clinical virology Laboratory, Children's Hospital Los Angeles	Center for Personalized Medicine, Children's Hospital Los Angeles	Gai et al et al
EPI_ISL_753593	USA/CA-CHLA-PLM94973155/2020	2020-12-01	Clinical virology Laboratory, Children's Hospital Los Angeles	Center for Personalized Medicine, Children's Hospital Los Angeles	Gai et al et al
EPI_ISL_753511	USA/CA-CHLA-PLM95086348/2020	2020-11-30	Clinical virology Laboratory, Children's Hospital Los Angeles	Center for Personalized Medicine, Children's Hospital Los Angeles	Gai et al et al
EPI_ISL_753350	USA/CA-CHLA-PLM95329786/2020	2020-11-16	Clinical virology Laboratory, Children's Hospital Los Angeles	Center for Personalized Medicine, Children's Hospital Los Angeles	Gai et al et al
EPI_ISL_753376	USA/CA-CHLA-PLM95751496/2020	2020-11-18	Clinical virology Laboratory, Children's Hospital Los Angeles	Center for Personalized Medicine, Children's Hospital Los Angeles	Gai et al et al
EPI_ISL_753612	USA/CA-CHLA-PLM96226608/2020	2020-12-04	Clinical virology Laboratory, Children's Hospital Los Angeles	Center for Personalized Medicine, Children's Hospital Los Angeles	Gai et al et al
EPI_ISL_753679	USA/CA-CHLA-PLM96511438/2020	2020-12-17	Clinical virology Laboratory, Children's Hospital Los Angeles	Center for Personalized Medicine, Children's Hospital Los Angeles	Gai et al et al
EPI_ISL_753346	USA/CA-CHLA-PLM96797627/2020	2020-11-16	Clinical virology Laboratory, Children's Hospital Los Angeles	Center for Personalized Medicine, Children's Hospital Los Angeles	Gai et al et al
EPI_ISL_753580	USA/CA-CHLA-PLM97372016/2020	2020-12-02	Clinical virology Laboratory, Children's Hospital Los Angeles	Center for Personalized Medicine, Children's Hospital Los Angeles	Gai et al et al
EPI_ISL_753494	USA/CA-CHLA-PLM97595757/2020	2020-11-30	Clinical virology Laboratory, Children's Hospital Los Angeles	Center for Personalized Medicine, Children's Hospital Los Angeles	Gai et al et al
EPI_ISL_753576	USA/CA-CHLA-PLM97612587/2020	2020-12-02	Clinical virology Laboratory, Children's Hospital Los Angeles	Center for Personalized Medicine, Children's Hospital Los Angeles	Gai et al et al
EPI_ISL_753324	USA/CA-CHLA-PLM97759218/2020	2020-11-01	Clinical virology Laboratory, Children's Hospital Los Angeles	Center for Personalized Medicine, Children's Hospital Los Angeles	Gai et al et al
EPI_ISL_753650	USA/CA-CHLA-PLM97776917/2020	2020-11-29	Clinical virology Laboratory, Children's Hospital Los Angeles	Center for Personalized Medicine, Children's Hospital Los Angeles	Gai et al et al
EPI_ISL_753570	USA/CA-CHLA-PLM97812099/2020	2020-12-01	Clinical virology Laboratory, Children's Hospital Los Angeles	Center for Personalized Medicine, Children's Hospital Los Angeles	Gai et al et al
EPI_ISL_753370	USA/CA-CHLA-PLM97926928/2020	2020-11-18	Clinical virology Laboratory, Children's Hospital Los Angeles	Center for Personalized Medicine, Children's Hospital Los Angeles	Gai et al et al
EPI_ISL_753461	USA/CA-CHLA-PLM98411854/2020	2020-11-30	Clinical virology Laboratory, Children's Hospital Los Angeles	Center for Personalized Medicine, Children's Hospital Los Angeles	Gai et al et al
EPI_ISL_753652	USA/CA-CHLA-PLM98478969/2020	2020-11-29	Clinical virology Laboratory, Children's Hospital Los Angeles	Center for Personalized Medicine, Children's Hospital Los Angeles	Gai et al et al
EPI_ISL_753464	USA/CA-CHLA-PLM98897037/2020	2020-11-30	Clinical virology Laboratory, Children's Hospital Los Angeles	Center for Personalized Medicine, Children's Hospital Los Angeles	Gai et al et al
EPI_ISL_753681	USA/CA-CHLA-PLM99533378/2020	2020-12-17	Clinical virology Laboratory, Children's Hospital Los Angeles	Center for Personalized Medicine, Children's Hospital Los Angeles	Gai et al et al
EPI_ISL_753559	USA/CA-CHLA-PLM99693185/2020	2020-12-01	Clinical virology Laboratory, Children's Hospital Los Angeles	Center for Personalized Medicine, Children's Hospital Los Angeles	Gai et al et al
EPI_ISL_753335	USA/CA-CHLA-PLM99805263/2020	2020-11-15	Clinical virology Laboratory, Children's Hospital Los Angeles	Center for Personalized Medicine, Children's Hospital Los Angeles	Gai et al et al
EPI_ISL_753413	USA/CA-CHLA-PLM99900003/2020	2020-11-30	Clinical virology Laboratory, Children's Hospital Los Angeles	Center for Personalized Medicine, Children's Hospital Los Angeles	Gai et al et al
EPI_ISL_467809	USA/CA-CSMC1/2020	2020-03-27	Cedars-Sinai Medical Center, Department of Pathology & Laboratory Medicine, Molecular Pathology Laboratory	Cedars-Sinai Medical Center, Molecular Pathology Laboratory of Department of Pathology & Laboratory Medicine and Genomic Core	Wenjuan Zhang et al
EPI_ISL_475574	USA/CA-CSMC10/2020	2020-03-27	Cedars-Sinai Medical Center, Department of Pathology & Laboratory Medicine, Molecular Pathology Laboratory	Cedars-Sinai Medical Center, Molecular Pathology Laboratory of Department of Pathology & Laboratory Medicine and Genomic Core	Wenjuan Zhang et al
EPI_ISL_475575	USA/CA-CSMC100/2020	2020-04-02	Cedars-Sinai Medical Center, Department of Pathology & Laboratory Medicine, Molecular Pathology Laboratory	Cedars-Sinai Medical Center, Molecular Pathology Laboratory of Department of Pathology & Laboratory Medicine and Genomic Core	Wenjuan Zhang et al
EPI_ISL_475576	USA/CA-CSMC101/2020	2020-04-02	Cedars-Sinai Medical Center, Department of Pathology & Laboratory Medicine, Molecular Pathology Laboratory	Cedars-Sinai Medical Center, Molecular Pathology Laboratory of Department of Pathology & Laboratory Medicine and Genomic Core	Wenjuan Zhang et al
EPI_ISL_475577	USA/CA-CSMC102/2020	2020-04-02	Cedars-Sinai Medical Center, Department of Pathology & Laboratory Medicine, Molecular Pathology Laboratory	Cedars-Sinai Medical Center, Molecular Pathology Laboratory of Department of Pathology & Laboratory Medicine and Genomic Core	Wenjuan Zhang et al
EPI_ISL_475578	USA/CA-CSMC103/2020	2020-03-22	Cedars-Sinai Medical Center, Department of Pathology & Laboratory Medicine, Molecular Pathology Laboratory	Cedars-Sinai Medical Center, Molecular Pathology Laboratory of Department of Pathology & Laboratory Medicine and Genomic Core	Wenjuan Zhang et al
EPI_ISL_475579	USA/CA-CSMC104/2020	2020-04-02	Cedars-Sinai Medical Center, Department of Pathology & Laboratory Medicine, Molecular Pathology Laboratory	Cedars-Sinai Medical Center, Molecular Pathology Laboratory of Department of Pathology & Laboratory Medicine and Genomic Core	Wenjuan Zhang et al
EPI_ISL_475580	USA/CA-CSMC105/2020	2020-04-02	Cedars-Sinai Medical Center, Department of Pathology & Laboratory Medicine, Molecular Pathology Laboratory	Cedars-Sinai Medical Center, Molecular Pathology Laboratory of Department of Pathology & Laboratory Medicine and Genomic Core	Wenjuan Zhang et al
EPI_ISL_475581	USA/CA-CSMC106/2020	2020-04-02	Cedars-Sinai Medical Center, Department of Pathology & Laboratory Medicine, Molecular Pathology Laboratory	Cedars-Sinai Medical Center, Molecular Pathology Laboratory of Department of Pathology & Laboratory Medicine and Genomic Core	Wenjuan Zhang et al
EPI_ISL_475582	USA/CA-CSMC107/2020	2020-04-02	Cedars-Sinai Medical Center, Department of Pathology & Laboratory Medicine, Molecular Pathology Laboratory	Cedars-Sinai Medical Center, Molecular Pathology Laboratory of Department of Pathology & Laboratory Medicine and Genomic Core	Wenjuan Zhang et al
EPI_ISL_475583	USA/CA-CSMC108/2020	2020-04-02	Cedars-Sinai Medical Center, Department of Pathology & Laboratory Medicine, Molecular Pathology Laboratory	Cedars-Sinai Medical Center, Molecular Pathology Laboratory of Department of Pathology & Laboratory Medicine and Genomic Core	Wenjuan Zhang et al
EPI_ISL_475584	USA/CA-CSMC109/2020	2020-03-22	Cedars-Sinai Medical Center, Department of Pathology & Laboratory Medicine, Molecular Pathology Laboratory	Cedars-Sinai Medical Center, Molecular Pathology Laboratory of Department of Pathology & Laboratory Medicine and Genomic Core	Wenjuan Zhang et al
EPI_ISL_475585	USA/CA-CSMC11/2020	2020-04-01	Cedars-Sinai Medical Center, Department of Pathology & Laboratory Medicine, Molecular Pathology Laboratory	Cedars-Sinai Medical Center, Molecular Pathology Laboratory of Department of Pathology & Laboratory Medicine and Genomic Core	Wenjuan Zhang et al
EPI_ISL_475586	USA/CA-CSMC110/2020	2020-03-22	Cedars-Sinai Medical Center, Department of Pathology & Laboratory Medicine, Molecular Pathology Laboratory	Cedars-Sinai Medical Center, Molecular Pathology Laboratory of Department of Pathology & Laboratory Medicine and Genomic Core	Wenjuan Zhang et al
EPI_ISL_475587	USA/CA-CSMC111/2020	2020-04-02	Cedars-Sinai Medical Center, Department of Pathology & Laboratory Medicine, Molecular Pathology Laboratory	Cedars-Sinai Medical Center, Molecular Pathology Laboratory of Department of Pathology & Laboratory Medicine and Genomic Core	Wenjuan Zhang et al
EPI_ISL_475588	USA/CA-CSMC112/2020	2020-04-02	Cedars-Sinai Medical Center, Department of Pathology & Laboratory Medicine, Molecular Pathology Laboratory	Cedars-Sinai Medical Center, Molecular Pathology Laboratory of Department of Pathology & Laboratory Medicine and Genomic Core	Wenjuan Zhang et al
EPI_ISL_475589	USA/CA-CSMC113/2020	2020-03-22	Cedars-Sinai Medical Center, Department of Pathology & Laboratory Medicine, Molecular Pathology Laboratory	Cedars-Sinai Medical Center, Molecular Pathology Laboratory of Department of Pathology & Laboratory Medicine and Genomic Core	Wenjuan Zhang et al
EPI_ISL_475590	USA/CA-CSMC114/2020	2020-04-02	Cedars-Sinai Medical Center, Department of Pathology & Laboratory Medicine, Molecular Pathology Laboratory	Cedars-Sinai Medical Center, Molecular Pathology Laboratory of Department of Pathology & Laboratory Medicine and Genomic Core	Wenjuan Zhang et al
EPI_ISL_475591	USA/CA-CSMC115/2020	2020-04-11	Cedars-Sinai Medical Center, Department of Pathology & Laboratory Medicine, Molecular Pathology Laboratory	Cedars-Sinai Medical Center, Molecular Pathology Laboratory of Department of Pathology & Laboratory Medicine and Genomic Core	Wenjuan Zhang et al
EPI_ISL_475592	USA/CA-CSMC116/2020	2020-04-11	Cedars-Sinai Medical Center, Department of Pathology & Laboratory Medicine, Molecular Pathology Laboratory	Cedars-Sinai Medical Center, Molecular Pathology Laboratory of Department of Pathology & Laboratory Medicine and Genomic Core	Wenjuan Zhang et al
EPI_ISL_475593	USA/CA-CSMC117/2020	2020-04-04	Cedars-Sinai Medical Center, Department of Pathology & Laboratory Medicine, Molecular Pathology Laboratory	Cedars-Sinai Medical Center, Molecular Pathology Laboratory of Department of Pathology & Laboratory Medicine and Genomic Core	Wenjuan Zhang et al
EPI_ISL_475594	USA/CA-CSMC118/2020	2020-04-05	Cedars-Sinai Medical Center, Department of Pathology & Laboratory Medicine, Molecular Pathology Laboratory	Cedars-Sinai Medical Center, Molecular Pathology Laboratory of Department of Pathology & Laboratory Medicine and Genomic Core	Wenjuan Zhang et al
EPI_ISL_475595	USA/CA-CSMC119/2020	2020-04-05	Cedars-Sinai Medical Center, Department of Pathology & Laboratory Medicine, Molecular Pathology Laboratory	Cedars-Sinai Medical Center, Molecular Pathology Laboratory of Department of Pathology & Laboratory Medicine and Genomic Core	Wenjuan Zhang et al
EPI_ISL_475596	USA/CA-CSMC12/2020	2020-03-28	Cedars-Sinai Medical Center, Department of Pathology & Laboratory Medicine, Molecular Pathology Laboratory	Cedars-Sinai Medical Center, Molecular Pathology Laboratory of Department of Pathology & Laboratory Medicine and Genomic Core	Wenjuan Zhang et al
EPI_ISL_475597	USA/CA-CSMC120/2020	2020-04-05	Cedars-Sinai Medical Center, Department of Pathology & Laboratory Medicine, Molecular Pathology Laboratory	Cedars-Sinai Medical Center, Molecular Pathology Laboratory of Department of Pathology & Laboratory Medicine and Genomic Core	Wenjuan Zhang et al
EPI_ISL_475598	USA/CA-CSMC121/2020	2020-04-05	Cedars-Sinai Medical Center, Department of Pathology & Laboratory Medicine, Molecular Pathology Laboratory	Cedars-Sinai Medical Center, Molecular Pathology Laboratory of Department of Pathology & Laboratory Medicine and Genomic Core	Wenjuan Zhang et al
EPI_ISL_475599	USA/CA-CSMC122/2020	2020-04-05	Cedars-Sinai Medical Center, Department of Pathology & Laboratory Medicine, Molecular Pathology Laboratory	Cedars-Sinai Medical Center, Molecular Pathology Laboratory of Department of Pathology & Laboratory Medicine and Genomic Core	Wenjuan Zhang et al
EPI_ISL_475600	USA/CA-CSMC123/2020	2020-03-26	Cedars-Sinai Medical Center, Department of Pathology & Laboratory Medicine, Molecular Pathology Laboratory	Cedars-Sinai Medical Center, Molecular Pathology Laboratory of Department of Pathology & Laboratory Medicine and Genomic Core	Wenjuan Zhang et al
EPI_ISL_475601	USA/CA-CSMC124/2020	2020-04-05	Cedars-Sinai Medical Center, Department of Pathology & Laboratory Medicine, Molecular Pathology Laboratory	Cedars-Sinai Medical Center, Molecular Pathology Laboratory of Department of Pathology & Laboratory Medicine and Genomic Core	Wenjuan Zhang et al
EPI_ISL_475602	USA/CA-CSMC125/2020	2020-04-05	Cedars-Sinai Medical Center, Department of Pathology & Laboratory Medicine, Molecular Pathology Laboratory	Cedars-Sinai Medical Center, Molecular Pathology Laboratory of Department of Pathology & Laboratory Medicine and Genomic Core	Wenjuan Zhang et al
EPI_ISL_475603	USA/CA-CSMC126/2020	2020-04-09	Cedars-Sinai Medical Center, Department of Pathology & Laboratory Medicine, Molecular Pathology Laboratory	Cedars-Sinai Medical Center, Molecular Pathology Laboratory of Department of Pathology & Laboratory Medicine and Genomic Core	Wenjuan Zhang et al
EPI_ISL_475604	USA/CA-CSMC127/2020	2020-04-05	Cedars-Sinai Medical Center, Department of Pathology & Laboratory Medicine, Molecular Pathology Laboratory	Cedars-Sinai Medical Center, Molecular Pathology Laboratory of Department of Pathology & Laboratory Medicine and Genomic Core	Wenjuan Zhang et al
EPI_ISL_475605	USA/CA-CSMC128/2020	2020-04-09	Cedars-Sinai Medical Center, Department of Pathology & Laboratory Medicine, Molecular Pathology Laboratory	Cedars-Sinai Medical Center, Molecular Pathology Laboratory of Department of Pathology & Laboratory Medicine and Genomic Core	Wenjuan Zhang et al
EPI_ISL_475606	USA/CA-CSMC129/2020	2020-04-05	Cedars-Sinai Medical Center, Department of Pathology & Laboratory Medicine, Molecular Pathology Laboratory	Cedars-Sinai Medical Center, Molecular Pathology Laboratory of Department of Pathology & Laboratory Medicine and Genomic Core	Wenjuan Zhang et al
EPI_ISL_475607	USA/CA-CSMC13/2020	2020-03-28	Cedars-Sinai Medical Center, Department of Pathology & Laboratory Medicine, Molecular Pathology Laboratory	Cedars-Sinai Medical Center, Molecular Pathology Laboratory of Department of Pathology & Laboratory Medicine and Genomic Core	Wenjuan Zhang et al
EPI_ISL_475608	USA/CA-CSMC130/2020	2020-03-26	Cedars-Sinai Medical Center, Department of Pathology & Laboratory Medicine, Molecular Pathology Laboratory	Cedars-Sinai Medical Center, Molecular Pathology Laboratory of Department of Pathology & Laboratory Medicine and Genomic Core	Wenjuan Zhang et al
EPI_ISL_475609	USA/CA-CSMC131/2020	2020-03-26	Cedars-Sinai Medical Center, Department of Pathology & Laboratory Medicine, Molecular Pathology Laboratory	Cedars-Sinai Medical Center, Molecular Pathology Laboratory of Department of Pathology & Laboratory Medicine and Genomic Core	Wenjuan Zhang et al
EPI_ISL_475610	USA/CA-CSMC132/2020	2020-03-26	Cedars-Sinai Medical Center, Department of Pathology & Laboratory Medicine, Molecular Pathology Laboratory	Cedars-Sinai Medical Center, Molecular Pathology Laboratory of Department of Pathology & Laboratory Medicine and Genomic Core	Wenjuan Zhang et al
EPI_ISL_475611	USA/CA-CSMC133/2020	2020-03-26	Cedars-Sinai Medical Center, Department of Pathology & Laboratory Medicine, Molecular Pathology Laboratory	Cedars-Sinai Medical Center, Molecular Pathology Laboratory of Department of Pathology & Laboratory Medicine and Genomic Core	Wenjuan Zhang et al
EPI_ISL_475612	USA/CA-CSMC134/2020	2020-03-30	Cedars-Sinai Medical Center, Department of Pathology & Laboratory Medicine, Molecular Pathology Laboratory	Cedars-Sinai Medical Center, Molecular Pathology Laboratory of Department of Pathology & Laboratory Medicine and Genomic Core	Wenjuan Zhang et al
EPI_ISL_475613	USA/CA-CSMC135/2020	2020-03-26	Cedars-Sinai Medical Center, Department of Pathology & Laboratory Medicine, Molecular Pathology Laboratory	Cedars-Sinai Medical Center, Molecular Pathology Laboratory of Department of Pathology & Laboratory Medicine and Genomic Core	Wenjuan Zhang et al
EPI_ISL_475614	USA/CA-CSMC136/2020	2020-04-06	Cedars-Sinai Medical Center, Department of Pathology & Laboratory Medicine, Molecular Pathology Laboratory	Cedars-Sinai Medical Center, Molecular Pathology Laboratory of Department of Pathology & Laboratory Medicine and Genomic Core	Wenjuan Zhang et al
EPI_ISL_475615	USA/CA-CSMC137/2020	2020-04-12	Cedars-Sinai Medical Center, Department of Pathology & Laboratory Medicine, Molecular Pathology Laboratory	Cedars-Sinai Medical Center, Molecular Pathology Laboratory of Department of Pathology & Laboratory Medicine and Genomic Core	Wenjuan Zhang et al
EPI_ISL_475616	USA/CA-CSMC138/2020	2020-04-06	Cedars-Sinai Medical Center, Department of Pathology & Laboratory Medicine, Molecular Pathology Laboratory	Cedars-Sinai Medical Center, Molecular Pathology Laboratory of Department of Pathology & Laboratory Medicine and Genomic Core	Wenjuan Zhang et al
EPI_ISL_475617	USA/CA-CSMC139/2020	2020-04-12	Cedars-Sinai Medical Center, Department of Pathology & Laboratory Medicine, Molecular Pathology Laboratory	Cedars-Sinai Medical Center, Molecular Pathology Laboratory of Department of Pathology & Laboratory Medicine and Genomic Core	Wenjuan Zhang et al
EPI_ISL_475618	USA/CA-CSMC14/2020	2020-03-24	Cedars-Sinai Medical Center, Department of Pathology & Laboratory Medicine, Molecular Pathology Laboratory	Cedars-Sinai Medical Center, Molecular Pathology Laboratory of Department of Pathology & Laboratory Medicine and Genomic Core	Wenjuan Zhang et al
EPI_ISL_475619	USA/CA-CSMC140/2020	2020-04-12	Cedars-Sinai Medical Center, Department of Pathology & Laboratory Medicine, Molecular Pathology Laboratory	Cedars-Sinai Medical Center, Molecular Pathology Laboratory of Department of Pathology & Laboratory Medicine and Genomic Core	Wenjuan Zhang et al
EPI_ISL_475620	USA/CA-CSMC141/2020	2020-04-08	Cedars-Sinai Medical Center, Department of Pathology & Laboratory Medicine, Molecular Pathology Laboratory	Cedars-Sinai Medical Center, Molecular Pathology Laboratory of Department of Pathology & Laboratory Medicine and Genomic Core	Wenjuan Zhang et al
EPI_ISL_475621	USA/CA-CSMC142/2020	2020-04-06	Cedars-Sinai Medical Center, Department of Pathology & Laboratory Medicine, Molecular Pathology Laboratory	Cedars-Sinai Medical Center, Molecular Pathology Laboratory of Department of Pathology & Laboratory Medicine and Genomic Core	Wenjuan Zhang et al
EPI_ISL_475622	USA/CA-CSMC143/2020	2020-04-06	Cedars-Sinai Medical Center, Department of Pathology & Laboratory Medicine, Molecular Pathology Laboratory	Cedars-Sinai Medical Center, Molecular Pathology Laboratory of Department of Pathology & Laboratory Medicine and Genomic Core	Wenjuan Zhang et al
EPI_ISL_475623	USA/CA-CSMC144/2020	2020-04-08	Cedars-Sinai Medical Center, Department of Pathology & Laboratory Medicine, Molecular Pathology Laboratory	Cedars-Sinai Medical Center, Molecular Pathology Laboratory of Department of Pathology & Laboratory Medicine and Genomic Core	Wenjuan Zhang et al
EPI_ISL_475624	USA/CA-CSMC15/2020	2020-03-28	Cedars-Sinai Medical Center, Department of Pathology & Laboratory Medicine, Molecular Pathology Laboratory	Cedars-Sinai Medical Center, Molecular Pathology Laboratory of Department of Pathology & Laboratory Medicine and Genomic Core	Wenjuan Zhang et al
EPI_ISL_475625	USA/CA-CSMC16/2020	2020-04-13	Cedars-Sinai Medical Center, Department of Pathology & Laboratory Medicine, Molecular Pathology Laboratory	Cedars-Sinai Medical Center, Molecular Pathology Laboratory of Department of Pathology & Laboratory Medicine and Genomic Core	Wenjuan Zhang et al
EPI_ISL_475626	USA/CA-CSMC17/2020	2020-03-28	Cedars-Sinai Medical Center, Department of Pathology & Laboratory Medicine, Molecular Pathology Laboratory	Cedars-Sinai Medical Center, Molecular Pathology Laboratory of Department of Pathology & Laboratory Medicine and Genomic Core	Wenjuan Zhang et al
EPI_ISL_475627	USA/CA-CSMC18/2020	2020-03-25	Cedars-Sinai Medical Center, Department of Pathology & Laboratory Medicine, Molecular Pathology Laboratory	Cedars-Sinai Medical Center, Molecular Pathology Laboratory of Department of Pathology & Laboratory Medicine and Genomic Core	Wenjuan Zhang et al
EPI_ISL_475628	USA/CA-CSMC19/2020	2020-03-25	Cedars-Sinai Medical Center, Department of Pathology & Laboratory Medicine, Molecular Pathology Laboratory	Cedars-Sinai Medical Center, Molecular Pathology Laboratory of Department of Pathology & Laboratory Medicine and Genomic Core	Wenjuan Zhang et al
EPI_ISL_475629	USA/CA-CSMC2/2020	2020-03-27	Cedars-Sinai Medical Center, Department of Pathology & Laboratory Medicine, Molecular Pathology Laboratory	Cedars-Sinai Medical Center, Molecular Pathology Laboratory of Department of Pathology & Laboratory Medicine and Genomic Core	Wenjuan Zhang et al
EPI_ISL_475630	USA/CA-CSMC20/2020	2020-03-25	Cedars-Sinai Medical Center, Department of Pathology & Laboratory Medicine, Molecular Pathology Laboratory	Cedars-Sinai Medical Center, Molecular Pathology Laboratory of Department of Pathology & Laboratory Medicine and Genomic Core	Wenjuan Zhang et al
EPI_ISL_475631	USA/CA-CSMC21/2020	2020-03-25	Cedars-Sinai Medical Center, Department of Pathology & Laboratory Medicine, Molecular Pathology Laboratory	Cedars-Sinai Medical Center, Molecular Pathology Laboratory of Department of Pathology & Laboratory Medicine and Genomic Core	Wenjuan Zhang et al
EPI_ISL_475632	USA/CA-CSMC22/2020	2020-03-25	Cedars-Sinai Medical Center, Department of Pathology & Laboratory Medicine, Molecular Pathology Laboratory	Cedars-Sinai Medical Center, Molecular Pathology Laboratory of Department of Pathology & Laboratory Medicine and Genomic Core	Wenjuan Zhang et al
EPI_ISL_475633	USA/CA-CSMC23/2020	2020-03-25	Cedars-Sinai Medical Center, Department of Pathology & Laboratory Medicine, Molecular Pathology Laboratory	Cedars-Sinai Medical Center, Molecular Pathology Laboratory of Department of Pathology & Laboratory Medicine and Genomic Core	Wenjuan Zhang et al
EPI_ISL_475634	USA/CA-CSMC24/2020	2020-03-25	Cedars-Sinai Medical Center, Department of Pathology & Laboratory Medicine, Molecular Pathology Laboratory	Cedars-Sinai Medical Center, Molecular Pathology Laboratory of Department of Pathology & Laboratory Medicine and Genomic Core	Wenjuan Zhang et al
EPI_ISL_475635	USA/CA-CSMC25/2020	2020-03-25	Cedars-Sinai Medical Center, Department of Pathology & Laboratory Medicine, Molecular Pathology Laboratory	Cedars-Sinai Medical Center, Molecular Pathology Laboratory of Department of Pathology & Laboratory Medicine and Genomic Core	Wenjuan Zhang et al
EPI_ISL_475636	USA/CA-CSMC26/2020	2020-03-25	Cedars-Sinai Medical Center, Department of Pathology & Laboratory Medicine, Molecular Pathology Laboratory	Cedars-Sinai Medical Center, Molecular Pathology Laboratory of Department of Pathology & Laboratory Medicine and Genomic Core	Wenjuan Zhang et al
EPI_ISL_475637	USA/CA-CSMC27/2020	2020-03-26	Cedars-Sinai Medical Center, Department of Pathology & Laboratory Medicine, Molecular Pathology Laboratory	Cedars-Sinai Medical Center, Molecular Pathology Laboratory of Department of Pathology & Laboratory Medicine and Genomic Core	Wenjuan Zhang et al
EPI_ISL_475638	USA/CA-CSMC28/2020	2020-03-25	Cedars-Sinai Medical Center, Department of Pathology & Laboratory Medicine, Molecular Pathology Laboratory	Cedars-Sinai Medical Center, Molecular Pathology Laboratory of Department of Pathology & Laboratory Medicine and Genomic Core	Wenjuan Zhang et al
EPI_ISL_475639	USA/CA-CSMC29/2020	2020-03-25	Cedars-Sinai Medical Center, Department of Pathology & Laboratory Medicine, Molecular Pathology Laboratory	Cedars-Sinai Medical Center, Molecular Pathology Laboratory of Department of Pathology & Laboratory Medicine and Genomic Core	Wenjuan Zhang et al
EPI_ISL_475640	USA/CA-CSMC3/2020	2020-03-27	Cedars-Sinai Medical Center, Department of Pathology & Laboratory Medicine, Molecular Pathology Laboratory	Cedars-Sinai Medical Center, Molecular Pathology Laboratory of Department of Pathology & Laboratory Medicine and Genomic Core	Wenjuan Zhang et al
EPI_ISL_475641	USA/CA-CSMC30/2020	2020-03-25	Cedars-Sinai Medical Center, Department of Pathology & Laboratory Medicine, Molecular Pathology Laboratory	Cedars-Sinai Medical Center, Molecular Pathology Laboratory of Department of Pathology & Laboratory Medicine and Genomic Core	Wenjuan Zhang et al
EPI_ISL_475642	USA/CA-CSMC31/2020	2020-04-01	Cedars-Sinai Medical Center, Department of Pathology & Laboratory Medicine, Molecular Pathology Laboratory	Cedars-Sinai Medical Center, Molecular Pathology Laboratory of Department of Pathology & Laboratory Medicine and Genomic Core	Wenjuan Zhang et al
EPI_ISL_475643	USA/CA-CSMC32/2020	2020-04-13	Cedars-Sinai Medical Center, Department of Pathology & Laboratory Medicine, Molecular Pathology Laboratory	Cedars-Sinai Medical Center, Molecular Pathology Laboratory of Department of Pathology & Laboratory Medicine and Genomic Core	Wenjuan Zhang et al
EPI_ISL_475644	USA/CA-CSMC33/2020	2020-04-03	Cedars-Sinai Medical Center, Department of Pathology & Laboratory Medicine, Molecular Pathology Laboratory	Cedars-Sinai Medical Center, Molecular Pathology Laboratory of Department of Pathology & Laboratory Medicine and Genomic Core	Wenjuan Zhang et al
EPI_ISL_475645	USA/CA-CSMC34/2020	2020-04-03	Cedars-Sinai Medical Center, Department of Pathology & Laboratory Medicine, Molecular Pathology Laboratory	Cedars-Sinai Medical Center, Molecular Pathology Laboratory of Department of Pathology & Laboratory Medicine and Genomic Core	Wenjuan Zhang et al
EPI_ISL_475646	USA/CA-CSMC35/2020	2020-04-01	Cedars-Sinai Medical Center, Department of Pathology & Laboratory Medicine, Molecular Pathology Laboratory	Cedars-Sinai Medical Center, Molecular Pathology Laboratory of Department of Pathology & Laboratory Medicine and Genomic Core	Wenjuan Zhang et al
EPI_ISL_475647	USA/CA-CSMC36/2020	2020-04-03	Cedars-Sinai Medical Center, Department of Pathology & Laboratory Medicine, Molecular Pathology Laboratory	Cedars-Sinai Medical Center, Molecular Pathology Laboratory of Department of Pathology & Laboratory Medicine and Genomic Core	Wenjuan Zhang et al
EPI_ISL_475648	USA/CA-CSMC37/2020	2020-04-03	Cedars-Sinai Medical Center, Department of Pathology & Laboratory Medicine, Molecular Pathology Laboratory	Cedars-Sinai Medical Center, Molecular Pathology Laboratory of Department of Pathology & Laboratory Medicine and Genomic Core	Wenjuan Zhang et al
EPI_ISL_475649	USA/CA-CSMC38/2020	2020-04-03	Cedars-Sinai Medical Center, Department of Pathology & Laboratory Medicine, Molecular Pathology Laboratory	Cedars-Sinai Medical Center, Molecular Pathology Laboratory of Department of Pathology & Laboratory Medicine and Genomic Core	Wenjuan Zhang et al
EPI_ISL_475650	USA/CA-CSMC39/2020	2020-04-03	Cedars-Sinai Medical Center, Department of Pathology & Laboratory Medicine, Molecular Pathology Laboratory	Cedars-Sinai Medical Center, Molecular Pathology Laboratory of Department of Pathology & Laboratory Medicine and Genomic Core	Wenjuan Zhang et al
EPI_ISL_475651	USA/CA-CSMC4/2020	2020-03-27	Cedars-Sinai Medical Center, Department of Pathology & Laboratory Medicine, Molecular Pathology Laboratory	Cedars-Sinai Medical Center, Molecular Pathology Laboratory of Department of Pathology & Laboratory Medicine and Genomic Core	Wenjuan Zhang et al
EPI_ISL_475652	USA/CA-CSMC40/2020	2020-04-03	Cedars-Sinai Medical Center, Department of Pathology & Laboratory Medicine, Molecular Pathology Laboratory	Cedars-Sinai Medical Center, Molecular Pathology Laboratory of Department of Pathology & Laboratory Medicine and Genomic Core	Wenjuan Zhang et al
EPI_ISL_475653	USA/CA-CSMC41/2020	2020-03-30	Cedars-Sinai Medical Center, Department of Pathology & Laboratory Medicine, Molecular Pathology Laboratory	Cedars-Sinai Medical Center, Molecular Pathology Laboratory of Department of Pathology & Laboratory Medicine and Genomic Core	Wenjuan Zhang et al
EPI_ISL_475654	USA/CA-CSMC42/2020	2020-04-01	Cedars-Sinai Medical Center, Department of Pathology & Laboratory Medicine, Molecular Pathology Laboratory	Cedars-Sinai Medical Center, Molecular Pathology Laboratory of Department of Pathology & Laboratory Medicine and Genomic Core	Wenjuan Zhang et al
EPI_ISL_475655	USA/CA-CSMC43/2020	2020-04-01	Cedars-Sinai Medical Center, Department of Pathology & Laboratory Medicine, Molecular Pathology Laboratory	Cedars-Sinai Medical Center, Molecular Pathology Laboratory of Department of Pathology & Laboratory Medicine and Genomic Core	Wenjuan Zhang et al
EPI_ISL_475656	USA/CA-CSMC44/2020	2020-03-31	Cedars-Sinai Medical Center, Department of Pathology & Laboratory Medicine, Molecular Pathology Laboratory	Cedars-Sinai Medical Center, Molecular Pathology Laboratory of Department of Pathology & Laboratory Medicine and Genomic Core	Wenjuan Zhang et al
EPI_ISL_475657	USA/CA-CSMC45/2020	2020-03-31	Cedars-Sinai Medical Center, Department of Pathology & Laboratory Medicine, Molecular Pathology Laboratory	Cedars-Sinai Medical Center, Molecular Pathology Laboratory of Department of Pathology & Laboratory Medicine and Genomic Core	Wenjuan Zhang et al
EPI_ISL_475658	USA/CA-CSMC46/2020	2020-04-09	Cedars-Sinai Medical Center, Department of Pathology & Laboratory Medicine, Molecular Pathology Laboratory	Cedars-Sinai Medical Center, Molecular Pathology Laboratory of Department of Pathology & Laboratory Medicine and Genomic Core	Wenjuan Zhang et al
EPI_ISL_475659	USA/CA-CSMC47/2020	2020-04-09	Cedars-Sinai Medical Center, Department of Pathology & Laboratory Medicine, Molecular Pathology Laboratory	Cedars-Sinai Medical Center, Molecular Pathology Laboratory of Department of Pathology & Laboratory Medicine and Genomic Core	Wenjuan Zhang et al
EPI_ISL_475660	USA/CA-CSMC48/2020	2020-04-09	Cedars-Sinai Medical Center, Department of Pathology & Laboratory Medicine, Molecular Pathology Laboratory	Cedars-Sinai Medical Center, Molecular Pathology Laboratory of Department of Pathology & Laboratory Medicine and Genomic Core	Wenjuan Zhang et al
EPI_ISL_475661	USA/CA-CSMC49/2020	2020-04-01	Cedars-Sinai Medical Center, Department of Pathology & Laboratory Medicine, Molecular Pathology Laboratory	Cedars-Sinai Medical Center, Molecular Pathology Laboratory of Department of Pathology & Laboratory Medicine and Genomic Core	Wenjuan Zhang et al
EPI_ISL_475662	USA/CA-CSMC5/2020	2020-04-13	Cedars-Sinai Medical Center, Department of Pathology & Laboratory Medicine, Molecular Pathology Laboratory	Cedars-Sinai Medical Center, Molecular Pathology Laboratory of Department of Pathology & Laboratory Medicine and Genomic Core	Wenjuan Zhang et al
EPI_ISL_475663	USA/CA-CSMC50/2020	2020-04-06	Cedars-Sinai Medical Center, Department of Pathology & Laboratory Medicine, Molecular Pathology Laboratory	Cedars-Sinai Medical Center, Molecular Pathology Laboratory of Department of Pathology & Laboratory Medicine and Genomic Core	Wenjuan Zhang et al
EPI_ISL_475664	USA/CA-CSMC51/2020	2020-04-06	Cedars-Sinai Medical Center, Department of Pathology & Laboratory Medicine, Molecular Pathology Laboratory	Cedars-Sinai Medical Center, Molecular Pathology Laboratory of Department of Pathology & Laboratory Medicine and Genomic Core	Wenjuan Zhang et al
EPI_ISL_475665	USA/CA-CSMC52/2020	2020-04-06	Cedars-Sinai Medical Center, Department of Pathology & Laboratory Medicine, Molecular Pathology Laboratory	Cedars-Sinai Medical Center, Molecular Pathology Laboratory of Department of Pathology & Laboratory Medicine and Genomic Core	Wenjuan Zhang et al
EPI_ISL_475666	USA/CA-CSMC53/2020	2020-04-01	Cedars-Sinai Medical Center, Department of Pathology & Laboratory Medicine, Molecular Pathology Laboratory	Cedars-Sinai Medical Center, Molecular Pathology Laboratory of Department of Pathology & Laboratory Medicine and Genomic Core	Wenjuan Zhang et al
EPI_ISL_475667	USA/CA-CSMC54/2020	2020-04-07	Cedars-Sinai Medical Center, Department of Pathology & Laboratory Medicine, Molecular Pathology Laboratory	Cedars-Sinai Medical Center, Molecular Pathology Laboratory of Department of Pathology & Laboratory Medicine and Genomic Core	Wenjuan Zhang et al
EPI_ISL_475668	USA/CA-CSMC55/2020	2020-04-07	Cedars-Sinai Medical Center, Department of Pathology & Laboratory Medicine, Molecular Pathology Laboratory	Cedars-Sinai Medical Center, Molecular Pathology Laboratory of Department of Pathology & Laboratory Medicine and Genomic Core	Wenjuan Zhang et al
EPI_ISL_475669	USA/CA-CSMC56/2020	2020-04-01	Cedars-Sinai Medical Center, Department of Pathology & Laboratory Medicine, Molecular Pathology Laboratory	Cedars-Sinai Medical Center, Molecular Pathology Laboratory of Department of Pathology & Laboratory Medicine and Genomic Core	Wenjuan Zhang et al
EPI_ISL_475670	USA/CA-CSMC57/2020	2020-04-01	Cedars-Sinai Medical Center, Department of Pathology & Laboratory Medicine, Molecular Pathology Laboratory	Cedars-Sinai Medical Center, Molecular Pathology Laboratory of Department of Pathology & Laboratory Medicine and Genomic Core	Wenjuan Zhang et al
EPI_ISL_475671	USA/CA-CSMC58/2020	2020-04-01	Cedars-Sinai Medical Center, Department of Pathology & Laboratory Medicine, Molecular Pathology Laboratory	Cedars-Sinai Medical Center, Molecular Pathology Laboratory of Department of Pathology & Laboratory Medicine and Genomic Core	Wenjuan Zhang et al
EPI_ISL_475672	USA/CA-CSMC59/2020	2020-04-13	Cedars-Sinai Medical Center, Department of Pathology & Laboratory Medicine, Molecular Pathology Laboratory	Cedars-Sinai Medical Center, Molecular Pathology Laboratory of Department of Pathology & Laboratory Medicine and Genomic Core	Wenjuan Zhang et al
EPI_ISL_475673	USA/CA-CSMC6/2020	2020-03-27	Cedars-Sinai Medical Center, Department of Pathology & Laboratory Medicine, Molecular Pathology Laboratory	Cedars-Sinai Medical Center, Molecular Pathology Laboratory of Department of Pathology & Laboratory Medicine and Genomic Core	Wenjuan Zhang et al
EPI_ISL_475674	USA/CA-CSMC60/2020	2020-04-01	Cedars-Sinai Medical Center, Department of Pathology & Laboratory Medicine, Molecular Pathology Laboratory	Cedars-Sinai Medical Center, Molecular Pathology Laboratory of Department of Pathology & Laboratory Medicine and Genomic Core	Wenjuan Zhang et al
EPI_ISL_475675	USA/CA-CSMC61/2020	2020-04-01	Cedars-Sinai Medical Center, Department of Pathology & Laboratory Medicine, Molecular Pathology Laboratory	Cedars-Sinai Medical Center, Molecular Pathology Laboratory of Department of Pathology & Laboratory Medicine and Genomic Core	Wenjuan Zhang et al
EPI_ISL_475676	USA/CA-CSMC62/2020	2020-04-01	Cedars-Sinai Medical Center, Department of Pathology & Laboratory Medicine, Molecular Pathology Laboratory	Cedars-Sinai Medical Center, Molecular Pathology Laboratory of Department of Pathology & Laboratory Medicine and Genomic Core	Wenjuan Zhang et al
EPI_ISL_475677	USA/CA-CSMC63/2020	2020-03-28	Cedars-Sinai Medical Center, Department of Pathology & Laboratory Medicine, Molecular Pathology Laboratory	Cedars-Sinai Medical Center, Molecular Pathology Laboratory of Department of Pathology & Laboratory Medicine and Genomic Core	Wenjuan Zhang et al
EPI_ISL_475678	USA/CA-CSMC64/2020	2020-03-28	Cedars-Sinai Medical Center, Department of Pathology & Laboratory Medicine, Molecular Pathology Laboratory	Cedars-Sinai Medical Center, Molecular Pathology Laboratory of Department of Pathology & Laboratory Medicine and Genomic Core	Wenjuan Zhang et al
EPI_ISL_475679	USA/CA-CSMC65/2020	2020-03-28	Cedars-Sinai Medical Center, Department of Pathology & Laboratory Medicine, Molecular Pathology Laboratory	Cedars-Sinai Medical Center, Molecular Pathology Laboratory of Department of Pathology & Laboratory Medicine and Genomic Core	Wenjuan Zhang et al
EPI_ISL_475680	USA/CA-CSMC66/2020	2020-03-28	Cedars-Sinai Medical Center, Department of Pathology & Laboratory Medicine, Molecular Pathology Laboratory	Cedars-Sinai Medical Center, Molecular Pathology Laboratory of Department of Pathology & Laboratory Medicine and Genomic Core	Wenjuan Zhang et al
EPI_ISL_475681	USA/CA-CSMC67/2020	2020-03-28	Cedars-Sinai Medical Center, Department of Pathology & Laboratory Medicine, Molecular Pathology Laboratory	Cedars-Sinai Medical Center, Molecular Pathology Laboratory of Department of Pathology & Laboratory Medicine and Genomic Core	Wenjuan Zhang et al
EPI_ISL_475682	USA/CA-CSMC68/2020	2020-03-28	Cedars-Sinai Medical Center, Department of Pathology & Laboratory Medicine, Molecular Pathology Laboratory	Cedars-Sinai Medical Center, Molecular Pathology Laboratory of Department of Pathology & Laboratory Medicine and Genomic Core	Wenjuan Zhang et al
EPI_ISL_475683	USA/CA-CSMC69/2020	2020-03-28	Cedars-Sinai Medical Center, Department of Pathology & Laboratory Medicine, Molecular Pathology Laboratory	Cedars-Sinai Medical Center, Molecular Pathology Laboratory of Department of Pathology & Laboratory Medicine and Genomic Core	Wenjuan Zhang et al
EPI_ISL_475684	USA/CA-CSMC7/2020	2020-03-27	Cedars-Sinai Medical Center, Department of Pathology & Laboratory Medicine, Molecular Pathology Laboratory	Cedars-Sinai Medical Center, Molecular Pathology Laboratory of Department of Pathology & Laboratory Medicine and Genomic Core	Wenjuan Zhang et al
EPI_ISL_475685	USA/CA-CSMC70/2020	2020-03-26	Cedars-Sinai Medical Center, Department of Pathology & Laboratory Medicine, Molecular Pathology Laboratory	Cedars-Sinai Medical Center, Molecular Pathology Laboratory of Department of Pathology & Laboratory Medicine and Genomic Core	Wenjuan Zhang et al
EPI_ISL_475686	USA/CA-CSMC71/2020	2020-04-03	Cedars-Sinai Medical Center, Department of Pathology & Laboratory Medicine, Molecular Pathology Laboratory	Cedars-Sinai Medical Center, Molecular Pathology Laboratory of Department of Pathology & Laboratory Medicine and Genomic Core	Wenjuan Zhang et al
EPI_ISL_475687	USA/CA-CSMC72/2020	2020-03-26	Cedars-Sinai Medical Center, Department of Pathology & Laboratory Medicine, Molecular Pathology Laboratory	Cedars-Sinai Medical Center, Molecular Pathology Laboratory of Department of Pathology & Laboratory Medicine and Genomic Core	Wenjuan Zhang et al
EPI_ISL_475688	USA/CA-CSMC73/2020	2020-03-26	Cedars-Sinai Medical Center, Department of Pathology & Laboratory Medicine, Molecular Pathology Laboratory	Cedars-Sinai Medical Center, Molecular Pathology Laboratory of Department of Pathology & Laboratory Medicine and Genomic Core	Wenjuan Zhang et al
EPI_ISL_475689	USA/CA-CSMC74/2020	2020-03-26	Cedars-Sinai Medical Center, Department of Pathology & Laboratory Medicine, Molecular Pathology Laboratory	Cedars-Sinai Medical Center, Molecular Pathology Laboratory of Department of Pathology & Laboratory Medicine and Genomic Core	Wenjuan Zhang et al
EPI_ISL_475690	USA/CA-CSMC75/2020	2020-04-03	Cedars-Sinai Medical Center, Department of Pathology & Laboratory Medicine, Molecular Pathology Laboratory	Cedars-Sinai Medical Center, Molecular Pathology Laboratory of Department of Pathology & Laboratory Medicine and Genomic Core	Wenjuan Zhang et al
EPI_ISL_475691	USA/CA-CSMC76/2020	2020-04-03	Cedars-Sinai Medical Center, Department of Pathology & Laboratory Medicine, Molecular Pathology Laboratory	Cedars-Sinai Medical Center, Molecular Pathology Laboratory of Department of Pathology & Laboratory Medicine and Genomic Core	Wenjuan Zhang et al
EPI_ISL_475692	USA/CA-CSMC77/2020	2020-03-26	Cedars-Sinai Medical Center, Department of Pathology & Laboratory Medicine, Molecular Pathology Laboratory	Cedars-Sinai Medical Center, Molecular Pathology Laboratory of Department of Pathology & Laboratory Medicine and Genomic Core	Wenjuan Zhang et al
EPI_ISL_475693	USA/CA-CSMC78/2020	2020-03-26	Cedars-Sinai Medical Center, Department of Pathology & Laboratory Medicine, Molecular Pathology Laboratory	Cedars-Sinai Medical Center, Molecular Pathology Laboratory of Department of Pathology & Laboratory Medicine and Genomic Core	Wenjuan Zhang et al
EPI_ISL_475694	USA/CA-CSMC79/2020	2020-03-26	Cedars-Sinai Medical Center, Department of Pathology & Laboratory Medicine, Molecular Pathology Laboratory	Cedars-Sinai Medical Center, Molecular Pathology Laboratory of Department of Pathology & Laboratory Medicine and Genomic Core	Wenjuan Zhang et al
EPI_ISL_475695	USA/CA-CSMC8/2020	2020-03-27	Cedars-Sinai Medical Center, Department of Pathology & Laboratory Medicine, Molecular Pathology Laboratory	Cedars-Sinai Medical Center, Molecular Pathology Laboratory of Department of Pathology & Laboratory Medicine and Genomic Core	Wenjuan Zhang et al
EPI_ISL_475696	USA/CA-CSMC80/2020	2020-03-26	Cedars-Sinai Medical Center, Department of Pathology & Laboratory Medicine, Molecular Pathology Laboratory	Cedars-Sinai Medical Center, Molecular Pathology Laboratory of Department of Pathology & Laboratory Medicine and Genomic Core	Wenjuan Zhang et al
EPI_ISL_475697	USA/CA-CSMC81/2020	2020-04-04	Cedars-Sinai Medical Center, Department of Pathology & Laboratory Medicine, Molecular Pathology Laboratory	Cedars-Sinai Medical Center, Molecular Pathology Laboratory of Department of Pathology & Laboratory Medicine and Genomic Core	Wenjuan Zhang et al
EPI_ISL_475698	USA/CA-CSMC82/2020	2020-04-07	Cedars-Sinai Medical Center, Department of Pathology & Laboratory Medicine, Molecular Pathology Laboratory	Cedars-Sinai Medical Center, Molecular Pathology Laboratory of Department of Pathology & Laboratory Medicine and Genomic Core	Wenjuan Zhang et al
EPI_ISL_475699	USA/CA-CSMC83/2020	2020-03-26	Cedars-Sinai Medical Center, Department of Pathology & Laboratory Medicine, Molecular Pathology Laboratory	Cedars-Sinai Medical Center, Molecular Pathology Laboratory of Department of Pathology & Laboratory Medicine and Genomic Core	Wenjuan Zhang et al
EPI_ISL_475700	USA/CA-CSMC84/2020	2020-03-26	Cedars-Sinai Medical Center, Department of Pathology & Laboratory Medicine, Molecular Pathology Laboratory	Cedars-Sinai Medical Center, Molecular Pathology Laboratory of Department of Pathology & Laboratory Medicine and Genomic Core	Wenjuan Zhang et al
EPI_ISL_475701	USA/CA-CSMC85/2020	2020-04-04	Cedars-Sinai Medical Center, Department of Pathology & Laboratory Medicine, Molecular Pathology Laboratory	Cedars-Sinai Medical Center, Molecular Pathology Laboratory of Department of Pathology & Laboratory Medicine and Genomic Core	Wenjuan Zhang et al
EPI_ISL_475702	USA/CA-CSMC86/2020	2020-04-04	Cedars-Sinai Medical Center, Department of Pathology & Laboratory Medicine, Molecular Pathology Laboratory	Cedars-Sinai Medical Center, Molecular Pathology Laboratory of Department of Pathology & Laboratory Medicine and Genomic Core	Wenjuan Zhang et al
EPI_ISL_475703	USA/CA-CSMC87/2020	2020-03-26	Cedars-Sinai Medical Center, Department of Pathology & Laboratory Medicine, Molecular Pathology Laboratory	Cedars-Sinai Medical Center, Molecular Pathology Laboratory of Department of Pathology & Laboratory Medicine and Genomic Core	Wenjuan Zhang et al
EPI_ISL_475704	USA/CA-CSMC88/2020	2020-03-26	Cedars-Sinai Medical Center, Department of Pathology & Laboratory Medicine, Molecular Pathology Laboratory	Cedars-Sinai Medical Center, Molecular Pathology Laboratory of Department of Pathology & Laboratory Medicine and Genomic Core	Wenjuan Zhang et al
EPI_ISL_475705	USA/CA-CSMC89/2020	2020-03-26	Cedars-Sinai Medical Center, Department of Pathology & Laboratory Medicine, Molecular Pathology Laboratory	Cedars-Sinai Medical Center, Molecular Pathology Laboratory of Department of Pathology & Laboratory Medicine and Genomic Core	Wenjuan Zhang et al
EPI_ISL_475706	USA/CA-CSMC9/2020	2020-03-27	Cedars-Sinai Medical Center, Department of Pathology & Laboratory Medicine, Molecular Pathology Laboratory	Cedars-Sinai Medical Center, Molecular Pathology Laboratory of Department of Pathology & Laboratory Medicine and Genomic Core	Wenjuan Zhang et al
EPI_ISL_475707	USA/CA-CSMC90/2020	2020-03-27	Cedars-Sinai Medical Center, Department of Pathology & Laboratory Medicine, Molecular Pathology Laboratory	Cedars-Sinai Medical Center, Molecular Pathology Laboratory of Department of Pathology & Laboratory Medicine and Genomic Core	Wenjuan Zhang et al
EPI_ISL_475708	USA/CA-CSMC91/2020	2020-03-27	Cedars-Sinai Medical Center, Department of Pathology & Laboratory Medicine, Molecular Pathology Laboratory	Cedars-Sinai Medical Center, Molecular Pathology Laboratory of Department of Pathology & Laboratory Medicine and Genomic Core	Wenjuan Zhang et al
EPI_ISL_475709	USA/CA-CSMC92/2020	2020-04-02	Cedars-Sinai Medical Center, Department of Pathology & Laboratory Medicine, Molecular Pathology Laboratory	Cedars-Sinai Medical Center, Molecular Pathology Laboratory of Department of Pathology & Laboratory Medicine and Genomic Core	Wenjuan Zhang et al
EPI_ISL_475710	USA/CA-CSMC93/2020	2020-04-11	Cedars-Sinai Medical Center, Department of Pathology & Laboratory Medicine, Molecular Pathology Laboratory	Cedars-Sinai Medical Center, Molecular Pathology Laboratory of Department of Pathology & Laboratory Medicine and Genomic Core	Wenjuan Zhang et al
EPI_ISL_475711	USA/CA-CSMC94/2020	2020-04-11	Cedars-Sinai Medical Center, Department of Pathology & Laboratory Medicine, Molecular Pathology Laboratory	Cedars-Sinai Medical Center, Molecular Pathology Laboratory of Department of Pathology & Laboratory Medicine and Genomic Core	Wenjuan Zhang et al
EPI_ISL_475712	USA/CA-CSMC95/2020	2020-04-02	Cedars-Sinai Medical Center, Department of Pathology & Laboratory Medicine, Molecular Pathology Laboratory	Cedars-Sinai Medical Center, Molecular Pathology Laboratory of Department of Pathology & Laboratory Medicine and Genomic Core	Wenjuan Zhang et al
EPI_ISL_475713	USA/CA-CSMC96/2020	2020-04-02	Cedars-Sinai Medical Center, Department of Pathology & Laboratory Medicine, Molecular Pathology Laboratory	Cedars-Sinai Medical Center, Molecular Pathology Laboratory of Department of Pathology & Laboratory Medicine and Genomic Core	Wenjuan Zhang et al
EPI_ISL_475714	USA/CA-CSMC97/2020	2020-04-02	Cedars-Sinai Medical Center, Department of Pathology & Laboratory Medicine, Molecular Pathology Laboratory	Cedars-Sinai Medical Center, Molecular Pathology Laboratory of Department of Pathology & Laboratory Medicine and Genomic Core	Wenjuan Zhang et al
EPI_ISL_475715	USA/CA-CSMC98/2020	2020-04-07	Cedars-Sinai Medical Center, Department of Pathology & Laboratory Medicine, Molecular Pathology Laboratory	Cedars-Sinai Medical Center, Molecular Pathology Laboratory of Department of Pathology & Laboratory Medicine and Genomic Core	Wenjuan Zhang et al
EPI_ISL_475716	USA/CA-CSMC99/2020	2020-03-22	Cedars-Sinai Medical Center, Department of Pathology & Laboratory Medicine, Molecular Pathology Laboratory	Cedars-Sinai Medical Center, Molecular Pathology Laboratory of Department of Pathology & Laboratory Medicine and Genomic Core	Wenjuan Zhang et al
EPI_ISL_436641	USA/CA-CZB-1000/2020	2020-03-31	County of Santa Clara Public Health Department	Chan-Zuckerberg Biohub	CZB Cliahub Consortium et al
EPI_ISL_672184	USA/CA-CZB-10001/2020	2020-04-01	The Ashley Laboratory, Stanford University	Chan-Zuckerberg Biohub	CZB Cliahub Consortium et al
EPI_ISL_672056	USA/CA-CZB-10003/2020	2020-07-09	The Ashley Laboratory, Stanford University	Chan-Zuckerberg Biohub	CZB Cliahub Consortium et al
EPI_ISL_672055	USA/CA-CZB-10005/2020	2020-07-11	The Ashley Laboratory, Stanford University	Chan-Zuckerberg Biohub	CZB Cliahub Consortium et al
EPI_ISL_672185	USA/CA-CZB-10006/2020	2020-07-11	The Ashley Laboratory, Stanford University	Chan-Zuckerberg Biohub	CZB Cliahub Consortium et al
EPI_ISL_672186	USA/CA-CZB-10007/2020	2020-07-11	The Ashley Laboratory, Stanford University	Chan-Zuckerberg Biohub	CZB Cliahub Consortium et al
EPI_ISL_672187	USA/CA-CZB-10009/2020	2020-07-11	The Ashley Laboratory, Stanford University	Chan-Zuckerberg Biohub	CZB Cliahub Consortium et al
EPI_ISL_436642	USA/CA-CZB-1001/2020	2020-04-01	County of Santa Clara Public Health Department	Chan-Zuckerberg Biohub	CZB Cliahub Consortium et al
EPI_ISL_672188	USA/CA-CZB-10010/2020	2020-06-29	The Ashley Laboratory, Stanford University	Chan-Zuckerberg Biohub	CZB Cliahub Consortium et al
EPI_ISL_672083	USA/CA-CZB-10011/2020	2020-06-03	The Ashley Laboratory, Stanford University	Chan-Zuckerberg Biohub	CZB Cliahub Consortium et al
EPI_ISL_672189	USA/CA-CZB-10013/2020	2020-04-09	The Ashley Laboratory, Stanford University	Chan-Zuckerberg Biohub	CZB Cliahub Consortium et al
EPI_ISL_672190	USA/CA-CZB-10014/2020	2020-07-10	The Ashley Laboratory, Stanford University	Chan-Zuckerberg Biohub	CZB Cliahub Consortium et al
EPI_ISL_672191	USA/CA-CZB-10015/2020	2020-07-10	The Ashley Laboratory, Stanford University	Chan-Zuckerberg Biohub	CZB Cliahub Consortium et al
EPI_ISL_436643	USA/CA-CZB-1002/2020	2020-04-01	County of Santa Clara Public Health Department	Chan-Zuckerberg Biohub	CZB Cliahub Consortium et al
EPI_ISL_672192	USA/CA-CZB-10025/2020	2020-06-18	The Ashley Laboratory, Stanford University	Chan-Zuckerberg Biohub	CZB Cliahub Consortium et al
EPI_ISL_672193	USA/CA-CZB-10028/2020	2020-05-15	The Ashley Laboratory, Stanford University	Chan-Zuckerberg Biohub	CZB Cliahub Consortium et al
EPI_ISL_672194	USA/CA-CZB-10029/2020	2020-05-15	The Ashley Laboratory, Stanford University	Chan-Zuckerberg Biohub	CZB Cliahub Consortium et al
EPI_ISL_436644	USA/CA-CZB-1003/2020	2020-04-02	County of Santa Clara Public Health Department	Chan-Zuckerberg Biohub	CZB Cliahub Consortium et al
EPI_ISL_672195	USA/CA-CZB-10036/2020	2020-05-20	The Ashley Laboratory, Stanford University	Chan-Zuckerberg Biohub	CZB Cliahub Consortium et al
EPI_ISL_672196	USA/CA-CZB-10039/2020	2020-06-12	The Ashley Laboratory, Stanford University	Chan-Zuckerberg Biohub	CZB Cliahub Consortium et al
EPI_ISL_436645	USA/CA-CZB-1004/2020	2020-04-01	County of Santa Clara Public Health Department	Chan-Zuckerberg Biohub	CZB Cliahub Consortium et al
EPI_ISL_672197	USA/CA-CZB-10040/2020	2020-06-11	The Ashley Laboratory, Stanford University	Chan-Zuckerberg Biohub	CZB Cliahub Consortium et al
EPI_ISL_672198	USA/CA-CZB-10042/2020	2020-05-19	The Ashley Laboratory, Stanford University	Chan-Zuckerberg Biohub	CZB Cliahub Consortium et al
EPI_ISL_672199	USA/CA-CZB-10044/2020	2020-05-19	The Ashley Laboratory, Stanford University	Chan-Zuckerberg Biohub	CZB Cliahub Consortium et al
EPI_ISL_672200	USA/CA-CZB-10048/2020	2020-05-20	The Ashley Laboratory, Stanford University	Chan-Zuckerberg Biohub	CZB Cliahub Consortium et al
EPI_ISL_436646	USA/CA-CZB-1005/2020	2020-04-04	County of Santa Clara Public Health Department	Chan-Zuckerberg Biohub	CZB Cliahub Consortium et al
EPI_ISL_436647	USA/CA-CZB-1006/2020	2020-04-04	County of Santa Clara Public Health Department	Chan-Zuckerberg Biohub	CZB Cliahub Consortium et al
EPI_ISL_672201	USA/CA-CZB-10064/2020	2020-06-21	The Ashley Laboratory, Stanford University	Chan-Zuckerberg Biohub	CZB Cliahub Consortium et al
EPI_ISL_672202	USA/CA-CZB-10065/2020	2020-06-20	The Ashley Laboratory, Stanford University	Chan-Zuckerberg Biohub	CZB Cliahub Consortium et al
EPI_ISL_672061	USA/CA-CZB-10066/2020	2020-06-20	The Ashley Laboratory, Stanford University	Chan-Zuckerberg Biohub	CZB Cliahub Consortium et al
EPI_ISL_672203	USA/CA-CZB-10067/2020	2020-06-21	The Ashley Laboratory, Stanford University	Chan-Zuckerberg Biohub	CZB Cliahub Consortium et al
EPI_ISL_436648	USA/CA-CZB-1007/2020	2020-04-02	County of Santa Clara Public Health Department	Chan-Zuckerberg Biohub	CZB Cliahub Consortium et al
EPI_ISL_672204	USA/CA-CZB-10070/2020	2020-06-21	The Ashley Laboratory, Stanford University	Chan-Zuckerberg Biohub	CZB Cliahub Consortium et al
EPI_ISL_672205	USA/CA-CZB-10073/2020	2020-06-22	The Ashley Laboratory, Stanford University	Chan-Zuckerberg Biohub	CZB Cliahub Consortium et al
EPI_ISL_672206	USA/CA-CZB-10076/2020	2020-06-23	The Ashley Laboratory, Stanford University	Chan-Zuckerberg Biohub	CZB Cliahub Consortium et al
EPI_ISL_672207	USA/CA-CZB-10077/2020	2020-06-02	The Ashley Laboratory, Stanford University	Chan-Zuckerberg Biohub	CZB Cliahub Consortium et al
EPI_ISL_436649	USA/CA-CZB-1008/2020	2020-04-05	County of Santa Clara Public Health Department	Chan-Zuckerberg Biohub	CZB Cliahub Consortium et al
EPI_ISL_672208	USA/CA-CZB-10082/2020	2020-06-02	The Ashley Laboratory, Stanford University	Chan-Zuckerberg Biohub	CZB Cliahub Consortium et al
EPI_ISL_672209	USA/CA-CZB-10085/2020	2020-06-04	The Ashley Laboratory, Stanford University	Chan-Zuckerberg Biohub	CZB Cliahub Consortium et al
EPI_ISL_436650	USA/CA-CZB-1009/2020	2020-04-05	County of Santa Clara Public Health Department	Chan-Zuckerberg Biohub	CZB Cliahub Consortium et al
EPI_ISL_672210	USA/CA-CZB-10091/2020	2020-06-21	The Ashley Laboratory, Stanford University	Chan-Zuckerberg Biohub	CZB Cliahub Consortium et al
EPI_ISL_672211	USA/CA-CZB-10096/2020	2020-06-21	The Ashley Laboratory, Stanford University	Chan-Zuckerberg Biohub	CZB Cliahub Consortium et al
EPI_ISL_672212	USA/CA-CZB-10097/2020	2020-06-30	The Ashley Laboratory, Stanford University	Chan-Zuckerberg Biohub	CZB Cliahub Consortium et al
EPI_ISL_672213	USA/CA-CZB-10099/2020	2020-06-29	The Ashley Laboratory, Stanford University	Chan-Zuckerberg Biohub	CZB Cliahub Consortium et al
EPI_ISL_436651	USA/CA-CZB-1010/2020	2020-04-03	County of Santa Clara Public Health Department	Chan-Zuckerberg Biohub	CZB Cliahub Consortium et al
EPI_ISL_672090	USA/CA-CZB-10101/2020	2020-06-04	The Ashley Laboratory, Stanford University	Chan-Zuckerberg Biohub	CZB Cliahub Consortium et al
EPI_ISL_672214	USA/CA-CZB-10102/2020	2020-05-20	The Ashley Laboratory, Stanford University	Chan-Zuckerberg Biohub	CZB Cliahub Consortium et al
EPI_ISL_672215	USA/CA-CZB-10105/2020	2020-05-20	The Ashley Laboratory, Stanford University	Chan-Zuckerberg Biohub	CZB Cliahub Consortium et al
EPI_ISL_672096	USA/CA-CZB-10106/2020	2020-06-04	The Ashley Laboratory, Stanford University	Chan-Zuckerberg Biohub	CZB Cliahub Consortium et al
EPI_ISL_672079	USA/CA-CZB-10107/2020	2020-06-23	The Ashley Laboratory, Stanford University	Chan-Zuckerberg Biohub	CZB Cliahub Consortium et al
EPI_ISL_672216	USA/CA-CZB-10108/2020	2020-06-21	The Ashley Laboratory, Stanford University	Chan-Zuckerberg Biohub	CZB Cliahub Consortium et al
EPI_ISL_672217	USA/CA-CZB-10109/2020	2020-05-19	The Ashley Laboratory, Stanford University	Chan-Zuckerberg Biohub	CZB Cliahub Consortium et al
EPI_ISL_436652	USA/CA-CZB-1011/2020	2020-04-05	County of Santa Clara Public Health Department	Chan-Zuckerberg Biohub	CZB Cliahub Consortium et al
EPI_ISL_672218	USA/CA-CZB-10110/2020	2020-06-04	The Ashley Laboratory, Stanford University	Chan-Zuckerberg Biohub	CZB Cliahub Consortium et al
EPI_ISL_672219	USA/CA-CZB-10112/2020	2020-06-23	The Ashley Laboratory, Stanford University	Chan-Zuckerberg Biohub	CZB Cliahub Consortium et al
EPI_ISL_672220	USA/CA-CZB-10117/2020	2020-06-23	The Ashley Laboratory, Stanford University	Chan-Zuckerberg Biohub	CZB Cliahub Consortium et al
EPI_ISL_436653	USA/CA-CZB-1012/2020	2020-04-09	County of Santa Clara Public Health Department	Chan-Zuckerberg Biohub	CZB Cliahub Consortium et al
EPI_ISL_672221	USA/CA-CZB-10120/2020	2020-06-23	The Ashley Laboratory, Stanford University	Chan-Zuckerberg Biohub	CZB Cliahub Consortium et al
EPI_ISL_672112	USA/CA-CZB-10121/2020	2020-06-10	The Ashley Laboratory, Stanford University	Chan-Zuckerberg Biohub	CZB Cliahub Consortium et al
EPI_ISL_672222	USA/CA-CZB-10123/2020	2020-06-11	The Ashley Laboratory, Stanford University	Chan-Zuckerberg Biohub	CZB Cliahub Consortium et al
EPI_ISL_672223	USA/CA-CZB-10128/2020	2020-05-21	The Ashley Laboratory, Stanford University	Chan-Zuckerberg Biohub	CZB Cliahub Consortium et al
EPI_ISL_436654	USA/CA-CZB-1013/2020	2020-04-07	County of Santa Clara Public Health Department	Chan-Zuckerberg Biohub	CZB Cliahub Consortium et al
EPI_ISL_672224	USA/CA-CZB-10130/2020	2020-06-29	The Ashley Laboratory, Stanford University	Chan-Zuckerberg Biohub	CZB Cliahub Consortium et al
EPI_ISL_672225	USA/CA-CZB-10133/2020	2020-05-17	The Ashley Laboratory, Stanford University	Chan-Zuckerberg Biohub	CZB Cliahub Consortium et al
EPI_ISL_672226	USA/CA-CZB-10134/2020	2020-06-10	The Ashley Laboratory, Stanford University	Chan-Zuckerberg Biohub	CZB Cliahub Consortium et al
EPI_ISL_672227	USA/CA-CZB-10138/2020	2020-07-11	The Ashley Laboratory, Stanford University	Chan-Zuckerberg Biohub	CZB Cliahub Consortium et al
EPI_ISL_672228	USA/CA-CZB-10139/2020	2020-06-23	The Ashley Laboratory, Stanford University	Chan-Zuckerberg Biohub	CZB Cliahub Consortium et al
EPI_ISL_436655	USA/CA-CZB-1014/2020	2020-04-07	County of Santa Clara Public Health Department	Chan-Zuckerberg Biohub	CZB Cliahub Consortium et al
EPI_ISL_672229	USA/CA-CZB-10140/2020	2020-06-21	The Ashley Laboratory, Stanford University	Chan-Zuckerberg Biohub	CZB Cliahub Consortium et al
EPI_ISL_672230	USA/CA-CZB-10143/2020	2020-06-16	The Ashley Laboratory, Stanford University	Chan-Zuckerberg Biohub	CZB Cliahub Consortium et al
EPI_ISL_672231	USA/CA-CZB-10144/2020	2020-06-16	The Ashley Laboratory, Stanford University	Chan-Zuckerberg Biohub	CZB Cliahub Consortium et al
EPI_ISL_672232	USA/CA-CZB-10149/2020	2020-06-04	The Ashley Laboratory, Stanford University	Chan-Zuckerberg Biohub	CZB Cliahub Consortium et al
EPI_ISL_436656	USA/CA-CZB-1015/2020	2020-04-09	County of Santa Clara Public Health Department	Chan-Zuckerberg Biohub	CZB Cliahub Consortium et al
EPI_ISL_672233	USA/CA-CZB-10150/2020	2020-06-05	The Ashley Laboratory, Stanford University	Chan-Zuckerberg Biohub	CZB Cliahub Consortium et al
EPI_ISL_672234	USA/CA-CZB-10152/2020	2020-07-11	The Ashley Laboratory, Stanford University	Chan-Zuckerberg Biohub	CZB Cliahub Consortium et al
EPI_ISL_672235	USA/CA-CZB-10156/2020	2020-04-07	The Ashley Laboratory, Stanford University	Chan-Zuckerberg Biohub	CZB Cliahub Consortium et al
EPI_ISL_672236	USA/CA-CZB-10158/2020	2020-05-22	The Ashley Laboratory, Stanford University	Chan-Zuckerberg Biohub	CZB Cliahub Consortium et al
EPI_ISL_436657	USA/CA-CZB-1016/2020	2020-04-09	County of Santa Clara Public Health Department	Chan-Zuckerberg Biohub	CZB Cliahub Consortium et al
EPI_ISL_672237	USA/CA-CZB-10160/2020	2020-06-22	The Ashley Laboratory, Stanford University	Chan-Zuckerberg Biohub	CZB Cliahub Consortium et al
EPI_ISL_672238	USA/CA-CZB-10161/2020	2020-06-22	The Ashley Laboratory, Stanford University	Chan-Zuckerberg Biohub	CZB Cliahub Consortium et al
EPI_ISL_672239	USA/CA-CZB-10162/2020	2020-05-16	The Ashley Laboratory, Stanford University	Chan-Zuckerberg Biohub	CZB Cliahub Consortium et al
EPI_ISL_672240	USA/CA-CZB-10165/2020	2020-06-21	The Ashley Laboratory, Stanford University	Chan-Zuckerberg Biohub	CZB Cliahub Consortium et al
EPI_ISL_672241	USA/CA-CZB-10166/2020	2020-06-21	The Ashley Laboratory, Stanford University	Chan-Zuckerberg Biohub	CZB Cliahub Consortium et al
EPI_ISL_672242	USA/CA-CZB-10168/2020	2020-05-15	The Ashley Laboratory, Stanford University	Chan-Zuckerberg Biohub	CZB Cliahub Consortium et al
EPI_ISL_672243	USA/CA-CZB-10169/2020	2020-06-23	The Ashley Laboratory, Stanford University	Chan-Zuckerberg Biohub	CZB Cliahub Consortium et al
EPI_ISL_436658	USA/CA-CZB-1017/2020	2020-04-09	County of Santa Clara Public Health Department	Chan-Zuckerberg Biohub	CZB Cliahub Consortium et al
EPI_ISL_672244	USA/CA-CZB-10172/2020	2020-05-11	The Ashley Laboratory, Stanford University	Chan-Zuckerberg Biohub	CZB Cliahub Consortium et al
EPI_ISL_672245	USA/CA-CZB-10176/2020	2020-05-12	The Ashley Laboratory, Stanford University	Chan-Zuckerberg Biohub	CZB Cliahub Consortium et al
EPI_ISL_672246	USA/CA-CZB-10178/2020	2020-05-13	The Ashley Laboratory, Stanford University	Chan-Zuckerberg Biohub	CZB Cliahub Consortium et al
EPI_ISL_436659	USA/CA-CZB-1018/2020	2020-04-10	County of Santa Clara Public Health Department	Chan-Zuckerberg Biohub	CZB Cliahub Consortium et al
EPI_ISL_672247	USA/CA-CZB-10182/2020	2020-05-14	The Ashley Laboratory, Stanford University	Chan-Zuckerberg Biohub	CZB Cliahub Consortium et al
EPI_ISL_672248	USA/CA-CZB-10183/2020	2020-06-17	The Ashley Laboratory, Stanford University	Chan-Zuckerberg Biohub	CZB Cliahub Consortium et al
EPI_ISL_672249	USA/CA-CZB-10184/2020	2020-05-14	The Ashley Laboratory, Stanford University	Chan-Zuckerberg Biohub	CZB Cliahub Consortium et al
EPI_ISL_672250	USA/CA-CZB-10185/2020	2020-06-18	The Ashley Laboratory, Stanford University	Chan-Zuckerberg Biohub	CZB Cliahub Consortium et al
EPI_ISL_672251	USA/CA-CZB-10186/2020	2020-05-14	The Ashley Laboratory, Stanford University	Chan-Zuckerberg Biohub	CZB Cliahub Consortium et al
EPI_ISL_672252	USA/CA-CZB-10188/2020	2020-05-14	The Ashley Laboratory, Stanford University	Chan-Zuckerberg Biohub	CZB Cliahub Consortium et al
EPI_ISL_436660	USA/CA-CZB-1019/2020	2020-04-10	County of Santa Clara Public Health Department	Chan-Zuckerberg Biohub	CZB Cliahub Consortium et al
EPI_ISL_672253	USA/CA-CZB-10191/2020	2020-06-09	The Ashley Laboratory, Stanford University	Chan-Zuckerberg Biohub	CZB Cliahub Consortium et al
EPI_ISL_672254	USA/CA-CZB-10193/2020	2020-04-30	The Ashley Laboratory, Stanford University	Chan-Zuckerberg Biohub	CZB Cliahub Consortium et al
EPI_ISL_672255	USA/CA-CZB-10194/2020	2020-04-30	The Ashley Laboratory, Stanford University	Chan-Zuckerberg Biohub	CZB Cliahub Consortium et al
EPI_ISL_672256	USA/CA-CZB-10198/2020	2020-05-12	The Ashley Laboratory, Stanford University	Chan-Zuckerberg Biohub	CZB Cliahub Consortium et al
EPI_ISL_672257	USA/CA-CZB-10199/2020	2020-06-18	The Ashley Laboratory, Stanford University	Chan-Zuckerberg Biohub	CZB Cliahub Consortium et al
EPI_ISL_436661	USA/CA-CZB-1020/2020	2020-04-09	County of Santa Clara Public Health Department	Chan-Zuckerberg Biohub	CZB Cliahub Consortium et al
EPI_ISL_672258	USA/CA-CZB-10202/2020	2020-05-11	The Ashley Laboratory, Stanford University	Chan-Zuckerberg Biohub	CZB Cliahub Consortium et al
EPI_ISL_436662	USA/CA-CZB-1021/2020	2020-04-11	County of Santa Clara Public Health Department	Chan-Zuckerberg Biohub	CZB Cliahub Consortium et al
EPI_ISL_672259	USA/CA-CZB-10211/2020	2020-05-13	The Ashley Laboratory, Stanford University	Chan-Zuckerberg Biohub	CZB Cliahub Consortium et al
EPI_ISL_672260	USA/CA-CZB-10212/2020	2020-05-11	The Ashley Laboratory, Stanford University	Chan-Zuckerberg Biohub	CZB Cliahub Consortium et al
EPI_ISL_672261	USA/CA-CZB-10218/2020	2020-05-12	The Ashley Laboratory, Stanford University	Chan-Zuckerberg Biohub	CZB Cliahub Consortium et al
EPI_ISL_436663	USA/CA-CZB-1022/2020	2020-04-11	County of Santa Clara Public Health Department	Chan-Zuckerberg Biohub	CZB Cliahub Consortium et al
EPI_ISL_672262	USA/CA-CZB-10220/2020	2020-05-11	The Ashley Laboratory, Stanford University	Chan-Zuckerberg Biohub	CZB Cliahub Consortium et al
EPI_ISL_672263	USA/CA-CZB-10221/2020	2020-05-13	The Ashley Laboratory, Stanford University	Chan-Zuckerberg Biohub	CZB Cliahub Consortium et al
EPI_ISL_672264	USA/CA-CZB-10225/2020	2020-05-16	The Ashley Laboratory, Stanford University	Chan-Zuckerberg Biohub	CZB Cliahub Consortium et al
EPI_ISL_672265	USA/CA-CZB-10227/2020	2020-05-16	The Ashley Laboratory, Stanford University	Chan-Zuckerberg Biohub	CZB Cliahub Consortium et al
EPI_ISL_672017	USA/CA-CZB-10228/2020	2020-05-18	The Ashley Laboratory, Stanford University	Chan-Zuckerberg Biohub	CZB Cliahub Consortium et al
EPI_ISL_436664	USA/CA-CZB-1023/2020	2020-04-11	County of Santa Clara Public Health Department	Chan-Zuckerberg Biohub	CZB Cliahub Consortium et al
EPI_ISL_672266	USA/CA-CZB-10230/2020	2020-05-18	The Ashley Laboratory, Stanford University	Chan-Zuckerberg Biohub	CZB Cliahub Consortium et al
EPI_ISL_672267	USA/CA-CZB-10232/2020	2020-05-16	The Ashley Laboratory, Stanford University	Chan-Zuckerberg Biohub	CZB Cliahub Consortium et al
EPI_ISL_672268	USA/CA-CZB-10234/2020	2020-05-17	The Ashley Laboratory, Stanford University	Chan-Zuckerberg Biohub	CZB Cliahub Consortium et al
EPI_ISL_672269	USA/CA-CZB-10236/2020	2020-05-17	The Ashley Laboratory, Stanford University	Chan-Zuckerberg Biohub	CZB Cliahub Consortium et al
EPI_ISL_436665	USA/CA-CZB-1024/2020	2020-04-10	County of Santa Clara Public Health Department	Chan-Zuckerberg Biohub	CZB Cliahub Consortium et al
EPI_ISL_672270	USA/CA-CZB-10242/2020	2020-05-16	The Ashley Laboratory, Stanford University	Chan-Zuckerberg Biohub	CZB Cliahub Consortium et al
EPI_ISL_672271	USA/CA-CZB-10245/2020	2020-05-20	The Ashley Laboratory, Stanford University	Chan-Zuckerberg Biohub	CZB Cliahub Consortium et al
EPI_ISL_436666	USA/CA-CZB-1025/2020	2020-04-11	County of Santa Clara Public Health Department	Chan-Zuckerberg Biohub	CZB Cliahub Consortium et al
EPI_ISL_672063	USA/CA-CZB-10250/2020	2020-05-18	The Ashley Laboratory, Stanford University	Chan-Zuckerberg Biohub	CZB Cliahub Consortium et al
EPI_ISL_672272	USA/CA-CZB-10251/2020	2020-05-19	The Ashley Laboratory, Stanford University	Chan-Zuckerberg Biohub	CZB Cliahub Consortium et al
EPI_ISL_672273	USA/CA-CZB-10252/2020	2020-05-19	The Ashley Laboratory, Stanford University	Chan-Zuckerberg Biohub	CZB Cliahub Consortium et al
EPI_ISL_672274	USA/CA-CZB-10253/2020	2020-07-09	The Ashley Laboratory, Stanford University	Chan-Zuckerberg Biohub	CZB Cliahub Consortium et al
EPI_ISL_436667	USA/CA-CZB-1026/2020	2020-04-11	County of Santa Clara Public Health Department	Chan-Zuckerberg Biohub	CZB Cliahub Consortium et al
EPI_ISL_436668	USA/CA-CZB-1027/2020	2020-04-15	County of Santa Clara Public Health Department	Chan-Zuckerberg Biohub	CZB Cliahub Consortium et al
EPI_ISL_436669	USA/CA-CZB-1028/2020	2020-04-13	County of Santa Clara Public Health Department	Chan-Zuckerberg Biohub	CZB Cliahub Consortium et al
EPI_ISL_583016	USA/CA-CZB-10285/2020	2020-09-04	Orange County Public Health Lab	Chan-Zuckerberg Biohub	CZB Cliahub Consortium et al
EPI_ISL_583017	USA/CA-CZB-10287/2020	2020-09-03	Orange County Public Health Lab	Chan-Zuckerberg Biohub	CZB Cliahub Consortium et al
EPI_ISL_436670	USA/CA-CZB-1029/2020	2020-04-16	County of Santa Clara Public Health Department	Chan-Zuckerberg Biohub	CZB Cliahub Consortium et al
EPI_ISL_583018	USA/CA-CZB-10290/2020	2020-09-08	Orange County Public Health Lab	Chan-Zuckerberg Biohub	CZB Cliahub Consortium et al
EPI_ISL_648499	USA/CA-CZB-10291/2020	2020-09-08	Orange County Public Health Lab	Chan-Zuckerberg Biohub	CZB Cliahub Consortium et al
EPI_ISL_583019	USA/CA-CZB-10292/2020	2020-09-08	Orange County Public Health Lab	Chan-Zuckerberg Biohub	CZB Cliahub Consortium et al
EPI_ISL_583020	USA/CA-CZB-10293/2020	2020-09-08	Orange County Public Health Lab	Chan-Zuckerberg Biohub	CZB Cliahub Consortium et al
EPI_ISL_583021	USA/CA-CZB-10294/2020	2020-09-08	Orange County Public Health Lab	Chan-Zuckerberg Biohub	CZB Cliahub Consortium et al
EPI_ISL_583022	USA/CA-CZB-10295/2020	2020-09-08	Orange County Public Health Lab	Chan-Zuckerberg Biohub	CZB Cliahub Consortium et al
EPI_ISL_583023	USA/CA-CZB-10296/2020	2020-09-08	Orange County Public Health Lab	Chan-Zuckerberg Biohub	CZB Cliahub Consortium et al
EPI_ISL_648500	USA/CA-CZB-10299/2020	2020-09-08	Orange County Public Health Lab	Chan-Zuckerberg Biohub	CZB Cliahub Consortium et al
EPI_ISL_436671	USA/CA-CZB-1030/2020	2020-04-18	County of Santa Clara Public Health Department	Chan-Zuckerberg Biohub	CZB Cliahub Consortium et al
EPI_ISL_583024	USA/CA-CZB-10300/2020	2020-09-09	Orange County Public Health Lab	Chan-Zuckerberg Biohub	CZB Cliahub Consortium et al
EPI_ISL_583025	USA/CA-CZB-10302/2020	2020-09-09	Orange County Public Health Lab	Chan-Zuckerberg Biohub	CZB Cliahub Consortium et al
EPI_ISL_583026	USA/CA-CZB-10303/2020	2020-09-09	Orange County Public Health Lab	Chan-Zuckerberg Biohub	CZB Cliahub Consortium et al
EPI_ISL_583027	USA/CA-CZB-10307/2020	2020-09-10	Orange County Public Health Lab	Chan-Zuckerberg Biohub	CZB Cliahub Consortium et al
EPI_ISL_648501	USA/CA-CZB-10308/2020	2020-09-11	Orange County Public Health Lab	Chan-Zuckerberg Biohub	CZB Cliahub Consortium et al
EPI_ISL_648502	USA/CA-CZB-10309/2020	2020-09-10	Orange County Public Health Lab	Chan-Zuckerberg Biohub	CZB Cliahub Consortium et al
EPI_ISL_436672	USA/CA-CZB-1031/2020	2020-03-29	County of Santa Clara Public Health Department	Chan-Zuckerberg Biohub	CZB Cliahub Consortium et al
EPI_ISL_583028	USA/CA-CZB-10310/2020	2020-09-11	Orange County Public Health Lab	Chan-Zuckerberg Biohub	CZB Cliahub Consortium et al
EPI_ISL_583029	USA/CA-CZB-10311/2020	2020-09-11	Orange County Public Health Lab	Chan-Zuckerberg Biohub	CZB Cliahub Consortium et al
EPI_ISL_648503	USA/CA-CZB-10312/2020	2020-09-11	Orange County Public Health Lab	Chan-Zuckerberg Biohub	CZB Cliahub Consortium et al
EPI_ISL_436673	USA/CA-CZB-1032/2020	2020-04-01	County of Santa Clara Public Health Department	Chan-Zuckerberg Biohub	CZB Cliahub Consortium et al
EPI_ISL_436674	USA/CA-CZB-1033/2020	2020-03-31	County of Santa Clara Public Health Department	Chan-Zuckerberg Biohub	CZB Cliahub Consortium et al
EPI_ISL_436675	USA/CA-CZB-1034/2020	2020-04-01	County of Santa Clara Public Health Department	Chan-Zuckerberg Biohub	CZB Cliahub Consortium et al
EPI_ISL_436676	USA/CA-CZB-1035/2020	2020-04-01	County of Santa Clara Public Health Department	Chan-Zuckerberg Biohub	CZB Cliahub Consortium et al
EPI_ISL_648549	USA/CA-CZB-10359/2020	2020-09-10	Madera County Department of Public Health	Chan-Zuckerberg Biohub	CZB Cliahub Consortium et al
EPI_ISL_436677	USA/CA-CZB-1036/2020	2020-04-02	County of Santa Clara Public Health Department	Chan-Zuckerberg Biohub	CZB Cliahub Consortium et al
EPI_ISL_648548	USA/CA-CZB-10360/2020	2020-09-10	Madera County Department of Public Health	Chan-Zuckerberg Biohub	CZB Cliahub Consortium et al
EPI_ISL_648547	USA/CA-CZB-10361/2020	2020-09-12	Madera County Department of Public Health	Chan-Zuckerberg Biohub	CZB Cliahub Consortium et al
EPI_ISL_648546	USA/CA-CZB-10362/2020	2020-09-12	Madera County Department of Public Health	Chan-Zuckerberg Biohub	CZB Cliahub Consortium et al
EPI_ISL_648545	USA/CA-CZB-10364/2020	2020-09-12	Madera County Department of Public Health	Chan-Zuckerberg Biohub	CZB Cliahub Consortium et al
EPI_ISL_436678	USA/CA-CZB-1037/2020	2020-04-03	County of Santa Clara Public Health Department	Chan-Zuckerberg Biohub	CZB Cliahub Consortium et al
EPI_ISL_436679	USA/CA-CZB-1038/2020	2020-04-04	County of Santa Clara Public Health Department	Chan-Zuckerberg Biohub	CZB Cliahub Consortium et al
EPI_ISL_436680	USA/CA-CZB-1039/2020	2020-04-04	County of Santa Clara Public Health Department	Chan-Zuckerberg Biohub	CZB Cliahub Consortium et al
EPI_ISL_436681	USA/CA-CZB-1040/2020	2020-04-03	County of Santa Clara Public Health Department	Chan-Zuckerberg Biohub	CZB Cliahub Consortium et al
EPI_ISL_436682	USA/CA-CZB-1041/2020	2020-04-08	County of Santa Clara Public Health Department	Chan-Zuckerberg Biohub	CZB Cliahub Consortium et al
EPI_ISL_436683	USA/CA-CZB-1042/2020	2020-04-20	County of Santa Clara Public Health Department	Chan-Zuckerberg Biohub	CZB Cliahub Consortium et al
EPI_ISL_437043	USA/CA-CZB-1043/2020	2020-04-01	County of Santa Clara Public Health	Chan-Zuckerberg Biohub	CZB Cliahub Consortium et al
EPI_ISL_437044	USA/CA-CZB-1044/2020	2020-03-31	County of Santa Clara Public Health	Chan-Zuckerberg Biohub	CZB Cliahub Consortium et al
EPI_ISL_437045	USA/CA-CZB-1045/2020	2020-04-04	County of Santa Clara Public Health	Chan-Zuckerberg Biohub	CZB Cliahub Consortium et al
EPI_ISL_437046	USA/CA-CZB-1046/2020	2020-04-04	County of Santa Clara Public Health	Chan-Zuckerberg Biohub	CZB Cliahub Consortium et al
EPI_ISL_437047	USA/CA-CZB-1047/2020	2020-04-03	County of Santa Clara Public Health	Chan-Zuckerberg Biohub	CZB Cliahub Consortium et al
EPI_ISL_437048	USA/CA-CZB-1048/2020	2020-04-04	County of Santa Clara Public Health	Chan-Zuckerberg Biohub	CZB Cliahub Consortium et al
EPI_ISL_437049	USA/CA-CZB-1049/2020	2020-04-05	County of Santa Clara Public Health	Chan-Zuckerberg Biohub	CZB Cliahub Consortium et al
EPI_ISL_437050	USA/CA-CZB-1050/2020	2020-04-04	County of Santa Clara Public Health	Chan-Zuckerberg Biohub	CZB Cliahub Consortium et al
EPI_ISL_437051	USA/CA-CZB-1051/2020	2020-04-06	County of Santa Clara Public Health	Chan-Zuckerberg Biohub	CZB Cliahub Consortium et al
EPI_ISL_437052	USA/CA-CZB-1052/2020	2020-04-06	County of Santa Clara Public Health	Chan-Zuckerberg Biohub	CZB Cliahub Consortium et al
EPI_ISL_583190	USA/CA-CZB-10526/2020	2020-09-07	San Francisco Public Health Laboratory	Chan-Zuckerberg Biohub	CZB Cliahub Consortium et al
EPI_ISL_437053	USA/CA-CZB-1053/2020	2020-04-06	County of Santa Clara Public Health	Chan-Zuckerberg Biohub	CZB Cliahub Consortium et al
EPI_ISL_583191	USA/CA-CZB-10534/2020	2020-09-07	San Francisco Public Health Laboratory	Chan-Zuckerberg Biohub	CZB Cliahub Consortium et al
EPI_ISL_437054	USA/CA-CZB-1054/2020	2020-04-05	County of Santa Clara Public Health	Chan-Zuckerberg Biohub	CZB Cliahub Consortium et al
EPI_ISL_583192	USA/CA-CZB-10542/2020	2020-09-07	San Francisco Public Health Laboratory	Chan-Zuckerberg Biohub	CZB Cliahub Consortium et al
EPI_ISL_437055	USA/CA-CZB-1055/2020	2020-04-06	County of Santa Clara Public Health	Chan-Zuckerberg Biohub	CZB Cliahub Consortium et al
EPI_ISL_583193	USA/CA-CZB-10558/2020	2020-09-07	San Francisco Public Health Laboratory	Chan-Zuckerberg Biohub	CZB Cliahub Consortium et al
EPI_ISL_437056	USA/CA-CZB-1056/2020	2020-04-07	County of Santa Clara Public Health	Chan-Zuckerberg Biohub	CZB Cliahub Consortium et al
EPI_ISL_583194	USA/CA-CZB-10566/2020	2020-09-07	San Francisco Public Health Laboratory	Chan-Zuckerberg Biohub	CZB Cliahub Consortium et al
EPI_ISL_437057	USA/CA-CZB-1057/2020	2020-04-07	County of Santa Clara Public Health	Chan-Zuckerberg Biohub	CZB Cliahub Consortium et al
EPI_ISL_437058	USA/CA-CZB-1058/2020	2020-04-06	County of Santa Clara Public Health	Chan-Zuckerberg Biohub	CZB Cliahub Consortium et al
EPI_ISL_583195	USA/CA-CZB-10582/2020	2020-09-07	San Francisco Public Health Laboratory	Chan-Zuckerberg Biohub	CZB Cliahub Consortium et al
EPI_ISL_437059	USA/CA-CZB-1059/2020	2020-04-08	County of Santa Clara Public Health	Chan-Zuckerberg Biohub	CZB Cliahub Consortium et al
EPI_ISL_583196	USA/CA-CZB-10590/2020	2020-09-07	San Francisco Public Health Laboratory	Chan-Zuckerberg Biohub	CZB Cliahub Consortium et al
EPI_ISL_583197	USA/CA-CZB-10598/2020	2020-08-05	San Francisco Public Health Laboratory	Chan-Zuckerberg Biohub	CZB Cliahub Consortium et al
EPI_ISL_437060	USA/CA-CZB-1060/2020	2020-04-08	County of Santa Clara Public Health	Chan-Zuckerberg Biohub	CZB Cliahub Consortium et al
EPI_ISL_437061	USA/CA-CZB-1061/2020	2020-04-09	County of Santa Clara Public Health	Chan-Zuckerberg Biohub	CZB Cliahub Consortium et al
EPI_ISL_648554	USA/CA-CZB-10617/2020	2020-09-03	Madera County Department of Public Health	Chan-Zuckerberg Biohub	CZB Cliahub Consortium et al
EPI_ISL_648553	USA/CA-CZB-10619/2020	2020-09-03	Madera County Department of Public Health	Chan-Zuckerberg Biohub	CZB Cliahub Consortium et al
EPI_ISL_437062	USA/CA-CZB-1062/2020	2020-04-10	County of Santa Clara Public Health	Chan-Zuckerberg Biohub	CZB Cliahub Consortium et al
EPI_ISL_648552	USA/CA-CZB-10620/2020	2020-09-03	Madera County Department of Public Health	Chan-Zuckerberg Biohub	CZB Cliahub Consortium et al
EPI_ISL_648551	USA/CA-CZB-10621/2020	2020-09-03	Madera County Department of Public Health	Chan-Zuckerberg Biohub	CZB Cliahub Consortium et al
EPI_ISL_648550	USA/CA-CZB-10622/2020	2020-09-03	Madera County Department of Public Health	Chan-Zuckerberg Biohub	CZB Cliahub Consortium et al
EPI_ISL_583231	USA/CA-CZB-10623/2020	2020-09-09	UCSF Clinical Microbiology Laboratory	Chan-Zuckerberg Biohub	CZB Cliahub Consortium et al
EPI_ISL_583230	USA/CA-CZB-10624/2020	2020-09-09	UCSF Clinical Microbiology Laboratory	Chan-Zuckerberg Biohub	CZB Cliahub Consortium et al
EPI_ISL_583229	USA/CA-CZB-10625/2020	2020-09-09	UCSF Clinical Microbiology Laboratory	Chan-Zuckerberg Biohub	CZB Cliahub Consortium et al
EPI_ISL_437063	USA/CA-CZB-1063/2020	2020-04-11	County of Santa Clara Public Health	Chan-Zuckerberg Biohub	CZB Cliahub Consortium et al
EPI_ISL_437064	USA/CA-CZB-1064/2020	2020-04-12	County of Santa Clara Public Health	Chan-Zuckerberg Biohub	CZB Cliahub Consortium et al
EPI_ISL_437065	USA/CA-CZB-1065/2020	2020-04-13	County of Santa Clara Public Health	Chan-Zuckerberg Biohub	CZB Cliahub Consortium et al
EPI_ISL_437066	USA/CA-CZB-1066/2020	2020-04-16	County of Santa Clara Public Health	Chan-Zuckerberg Biohub	CZB Cliahub Consortium et al
EPI_ISL_437067	USA/CA-CZB-1067/2020	2020-04-16	County of Santa Clara Public Health	Chan-Zuckerberg Biohub	CZB Cliahub Consortium et al
EPI_ISL_437068	USA/CA-CZB-1068/2020	2020-04-21	County of Santa Clara Public Health	Chan-Zuckerberg Biohub	CZB Cliahub Consortium et al
EPI_ISL_437069	USA/CA-CZB-1069/2020	2020-04-20	County of Santa Clara Public Health	Chan-Zuckerberg Biohub	CZB Cliahub Consortium et al
EPI_ISL_437070	USA/CA-CZB-1070/2020	2020-04-22	County of Santa Clara Public Health	Chan-Zuckerberg Biohub	CZB Cliahub Consortium et al
EPI_ISL_437071	USA/CA-CZB-1071/2020	2020-04-23	County of Santa Clara Public Health	Chan-Zuckerberg Biohub	CZB Cliahub Consortium et al
EPI_ISL_437072	USA/CA-CZB-1072/2020	2020-04-21	County of Santa Clara Public Health	Chan-Zuckerberg Biohub	CZB Cliahub Consortium et al
EPI_ISL_437073	USA/CA-CZB-1073/2020	2020-04-21	County of Santa Clara Public Health	Chan-Zuckerberg Biohub	CZB Cliahub Consortium et al
EPI_ISL_437074	USA/CA-CZB-1074/2020	2020-04-21	County of Santa Clara Public Health	Chan-Zuckerberg Biohub	CZB Cliahub Consortium et al
EPI_ISL_437075	USA/CA-CZB-1075/2020	2020-04-22	County of Santa Clara Public Health	Chan-Zuckerberg Biohub	CZB Cliahub Consortium et al
EPI_ISL_437076	USA/CA-CZB-1076/2020	2020-04-07	County of Santa Clara Public Health	Chan-Zuckerberg Biohub	CZB Cliahub Consortium et al
EPI_ISL_437077	USA/CA-CZB-1077/2020	2020-04-07	County of Santa Clara Public Health	Chan-Zuckerberg Biohub	CZB Cliahub Consortium et al
EPI_ISL_437078	USA/CA-CZB-1078/2020	2020-04-07	County of Santa Clara Public Health	Chan-Zuckerberg Biohub	CZB Cliahub Consortium et al
EPI_ISL_583046	USA/CA-CZB-10785/2020	2020-06-22	Humboldt County Public Health Laboratory	Chan-Zuckerberg Biohub	CZB Cliahub Consortium et al
EPI_ISL_583047	USA/CA-CZB-10786/2020	2020-06-22	Humboldt County Public Health Laboratory	Chan-Zuckerberg Biohub	CZB Cliahub Consortium et al
EPI_ISL_583048	USA/CA-CZB-10788/2020	2020-06-22	Humboldt County Public Health Laboratory	Chan-Zuckerberg Biohub	CZB Cliahub Consortium et al
EPI_ISL_583049	USA/CA-CZB-10789/2020	2020-06-22	Humboldt County Public Health Laboratory	Chan-Zuckerberg Biohub	CZB Cliahub Consortium et al
EPI_ISL_437079	USA/CA-CZB-1079/2020	2020-04-26	County of Santa Clara Public Health	Chan-Zuckerberg Biohub	CZB Cliahub Consortium et al
EPI_ISL_583050	USA/CA-CZB-10790/2020	2020-06-22	Humboldt County Public Health Laboratory	Chan-Zuckerberg Biohub	CZB Cliahub Consortium et al
EPI_ISL_583051	USA/CA-CZB-10791/2020	2020-06-22	Humboldt County Public Health Laboratory	Chan-Zuckerberg Biohub	CZB Cliahub Consortium et al
EPI_ISL_583052	USA/CA-CZB-10792/2020	2020-06-22	Humboldt County Public Health Laboratory	Chan-Zuckerberg Biohub	CZB Cliahub Consortium et al
EPI_ISL_583053	USA/CA-CZB-10793/2020	2020-06-22	Humboldt County Public Health Laboratory	Chan-Zuckerberg Biohub	CZB Cliahub Consortium et al
EPI_ISL_583054	USA/CA-CZB-10794/2020	2020-06-22	Humboldt County Public Health Laboratory	Chan-Zuckerberg Biohub	CZB Cliahub Consortium et al
EPI_ISL_583055	USA/CA-CZB-10795/2020	2020-06-24	Humboldt County Public Health Laboratory	Chan-Zuckerberg Biohub	CZB Cliahub Consortium et al
EPI_ISL_583056	USA/CA-CZB-10796/2020	2020-06-25	Humboldt County Public Health Laboratory	Chan-Zuckerberg Biohub	CZB Cliahub Consortium et al
EPI_ISL_583057	USA/CA-CZB-10797/2020	2020-06-22	Humboldt County Public Health Laboratory	Chan-Zuckerberg Biohub	CZB Cliahub Consortium et al
EPI_ISL_583058	USA/CA-CZB-10798/2020	2020-06-26	Humboldt County Public Health Laboratory	Chan-Zuckerberg Biohub	CZB Cliahub Consortium et al
EPI_ISL_437080	USA/CA-CZB-1080/2020	2020-04-04	County of Santa Clara Public Health	Chan-Zuckerberg Biohub	CZB Cliahub Consortium et al
EPI_ISL_583059	USA/CA-CZB-10801/2020	2020-06-30	Humboldt County Public Health Laboratory	Chan-Zuckerberg Biohub	CZB Cliahub Consortium et al
EPI_ISL_583060	USA/CA-CZB-10802/2020	2020-07-01	Humboldt County Public Health Laboratory	Chan-Zuckerberg Biohub	CZB Cliahub Consortium et al
EPI_ISL_583061	USA/CA-CZB-10804/2020	2020-07-02	Humboldt County Public Health Laboratory	Chan-Zuckerberg Biohub	CZB Cliahub Consortium et al
EPI_ISL_583062	USA/CA-CZB-10809/2020	2020-07-06	Humboldt County Public Health Laboratory	Chan-Zuckerberg Biohub	CZB Cliahub Consortium et al
EPI_ISL_437081	USA/CA-CZB-1081/2020	2020-04-25	County of Santa Clara Public Health	Chan-Zuckerberg Biohub	CZB Cliahub Consortium et al
EPI_ISL_583063	USA/CA-CZB-10810/2020	2020-07-06	Humboldt County Public Health Laboratory	Chan-Zuckerberg Biohub	CZB Cliahub Consortium et al
EPI_ISL_583064	USA/CA-CZB-10811/2020	2020-07-06	Humboldt County Public Health Laboratory	Chan-Zuckerberg Biohub	CZB Cliahub Consortium et al
EPI_ISL_583065	USA/CA-CZB-10812/2020	2020-07-06	Humboldt County Public Health Laboratory	Chan-Zuckerberg Biohub	CZB Cliahub Consortium et al
EPI_ISL_583066	USA/CA-CZB-10813/2020	2020-07-06	Humboldt County Public Health Laboratory	Chan-Zuckerberg Biohub	CZB Cliahub Consortium et al
EPI_ISL_583067	USA/CA-CZB-10815/2020	2020-07-06	Humboldt County Public Health Laboratory	Chan-Zuckerberg Biohub	CZB Cliahub Consortium et al
EPI_ISL_583068	USA/CA-CZB-10818/2020	2020-07-08	Humboldt County Public Health Laboratory	Chan-Zuckerberg Biohub	CZB Cliahub Consortium et al
EPI_ISL_583069	USA/CA-CZB-10819/2020	2020-07-08	Humboldt County Public Health Laboratory	Chan-Zuckerberg Biohub	CZB Cliahub Consortium et al
EPI_ISL_437082	USA/CA-CZB-1082/2020	2020-04-23	County of Santa Clara Public Health	Chan-Zuckerberg Biohub	CZB Cliahub Consortium et al
EPI_ISL_583070	USA/CA-CZB-10820/2020	2020-07-13	Humboldt County Public Health Laboratory	Chan-Zuckerberg Biohub	CZB Cliahub Consortium et al
EPI_ISL_583071	USA/CA-CZB-10821/2020	2020-07-13	Humboldt County Public Health Laboratory	Chan-Zuckerberg Biohub	CZB Cliahub Consortium et al
EPI_ISL_583072	USA/CA-CZB-10822/2020	2020-07-13	Humboldt County Public Health Laboratory	Chan-Zuckerberg Biohub	CZB Cliahub Consortium et al
EPI_ISL_583073	USA/CA-CZB-10823/2020	2020-07-13	Humboldt County Public Health Laboratory	Chan-Zuckerberg Biohub	CZB Cliahub Consortium et al
EPI_ISL_583074	USA/CA-CZB-10824/2020	2020-07-13	Humboldt County Public Health Laboratory	Chan-Zuckerberg Biohub	CZB Cliahub Consortium et al
EPI_ISL_583075	USA/CA-CZB-10825/2020	2020-07-13	Humboldt County Public Health Laboratory	Chan-Zuckerberg Biohub	CZB Cliahub Consortium et al
EPI_ISL_583076	USA/CA-CZB-10826/2020	2020-07-13	Humboldt County Public Health Laboratory	Chan-Zuckerberg Biohub	CZB Cliahub Consortium et al
EPI_ISL_583077	USA/CA-CZB-10827/2020	2020-07-15	Humboldt County Public Health Laboratory	Chan-Zuckerberg Biohub	CZB Cliahub Consortium et al
EPI_ISL_583078	USA/CA-CZB-10828/2020	2020-07-15	Humboldt County Public Health Laboratory	Chan-Zuckerberg Biohub	CZB Cliahub Consortium et al
EPI_ISL_437083	USA/CA-CZB-1083/2020	2020-04-09	County of Santa Clara Public Health	Chan-Zuckerberg Biohub	CZB Cliahub Consortium et al
EPI_ISL_583079	USA/CA-CZB-10830/2020	2020-07-17	Humboldt County Public Health Laboratory	Chan-Zuckerberg Biohub	CZB Cliahub Consortium et al
EPI_ISL_583080	USA/CA-CZB-10832/2020	2020-07-15	Humboldt County Public Health Laboratory	Chan-Zuckerberg Biohub	CZB Cliahub Consortium et al
EPI_ISL_583081	USA/CA-CZB-10834/2020	2020-07-19	Humboldt County Public Health Laboratory	Chan-Zuckerberg Biohub	CZB Cliahub Consortium et al
EPI_ISL_583082	USA/CA-CZB-10835/2020	2020-07-19	Humboldt County Public Health Laboratory	Chan-Zuckerberg Biohub	CZB Cliahub Consortium et al
EPI_ISL_583083	USA/CA-CZB-10836/2020	2020-07-20	Humboldt County Public Health Laboratory	Chan-Zuckerberg Biohub	CZB Cliahub Consortium et al
EPI_ISL_583084	USA/CA-CZB-10837/2020	2020-07-20	Humboldt County Public Health Laboratory	Chan-Zuckerberg Biohub	CZB Cliahub Consortium et al
EPI_ISL_583085	USA/CA-CZB-10839/2020	2020-07-21	Humboldt County Public Health Laboratory	Chan-Zuckerberg Biohub	CZB Cliahub Consortium et al
EPI_ISL_437084	USA/CA-CZB-1084/2020	2020-04-07	County of Santa Clara Public Health	Chan-Zuckerberg Biohub	CZB Cliahub Consortium et al
EPI_ISL_583086	USA/CA-CZB-10841/2020	2020-07-22	Humboldt County Public Health Laboratory	Chan-Zuckerberg Biohub	CZB Cliahub Consortium et al
EPI_ISL_583087	USA/CA-CZB-10842/2020	2020-07-22	Humboldt County Public Health Laboratory	Chan-Zuckerberg Biohub	CZB Cliahub Consortium et al
EPI_ISL_583088	USA/CA-CZB-10843/2020	2020-07-23	Humboldt County Public Health Laboratory	Chan-Zuckerberg Biohub	CZB Cliahub Consortium et al
EPI_ISL_583089	USA/CA-CZB-10844/2020	2020-07-23	Humboldt County Public Health Laboratory	Chan-Zuckerberg Biohub	CZB Cliahub Consortium et al
EPI_ISL_583090	USA/CA-CZB-10845/2020	2020-07-24	Humboldt County Public Health Laboratory	Chan-Zuckerberg Biohub	CZB Cliahub Consortium et al
EPI_ISL_583091	USA/CA-CZB-10846/2020	2020-07-24	Humboldt County Public Health Laboratory	Chan-Zuckerberg Biohub	CZB Cliahub Consortium et al
EPI_ISL_583092	USA/CA-CZB-10847/2020	2020-07-24	Humboldt County Public Health Laboratory	Chan-Zuckerberg Biohub	CZB Cliahub Consortium et al
EPI_ISL_583093	USA/CA-CZB-10848/2020	2020-07-27	Humboldt County Public Health Laboratory	Chan-Zuckerberg Biohub	CZB Cliahub Consortium et al
EPI_ISL_583094	USA/CA-CZB-10849/2020	2020-07-27	Humboldt County Public Health Laboratory	Chan-Zuckerberg Biohub	CZB Cliahub Consortium et al
EPI_ISL_437085	USA/CA-CZB-1085/2020	2020-04-08	County of Santa Clara Public Health	Chan-Zuckerberg Biohub	CZB Cliahub Consortium et al
EPI_ISL_583095	USA/CA-CZB-10850/2020	2020-07-27	Humboldt County Public Health Laboratory	Chan-Zuckerberg Biohub	CZB Cliahub Consortium et al
EPI_ISL_583096	USA/CA-CZB-10851/2020	2020-07-28	Humboldt County Public Health Laboratory	Chan-Zuckerberg Biohub	CZB Cliahub Consortium et al
EPI_ISL_583097	USA/CA-CZB-10852/2020	2020-07-28	Humboldt County Public Health Laboratory	Chan-Zuckerberg Biohub	CZB Cliahub Consortium et al
EPI_ISL_583098	USA/CA-CZB-10854/2020	2020-07-27	Humboldt County Public Health Laboratory	Chan-Zuckerberg Biohub	CZB Cliahub Consortium et al
EPI_ISL_583099	USA/CA-CZB-10855/2020	2020-07-29	Humboldt County Public Health Laboratory	Chan-Zuckerberg Biohub	CZB Cliahub Consortium et al
EPI_ISL_583100	USA/CA-CZB-10856/2020	2020-07-28	Humboldt County Public Health Laboratory	Chan-Zuckerberg Biohub	CZB Cliahub Consortium et al
EPI_ISL_583101	USA/CA-CZB-10858/2020	2020-07-30	Humboldt County Public Health Laboratory	Chan-Zuckerberg Biohub	CZB Cliahub Consortium et al
EPI_ISL_437086	USA/CA-CZB-1086/2020	2020-04-04	County of Santa Clara Public Health	Chan-Zuckerberg Biohub	CZB Cliahub Consortium et al
EPI_ISL_583102	USA/CA-CZB-10860/2020	2020-08-01	Humboldt County Public Health Laboratory	Chan-Zuckerberg Biohub	CZB Cliahub Consortium et al
EPI_ISL_583103	USA/CA-CZB-10861/2020	2020-08-02	Humboldt County Public Health Laboratory	Chan-Zuckerberg Biohub	CZB Cliahub Consortium et al
EPI_ISL_583104	USA/CA-CZB-10862/2020	2020-08-02	Humboldt County Public Health Laboratory	Chan-Zuckerberg Biohub	CZB Cliahub Consortium et al
EPI_ISL_583105	USA/CA-CZB-10863/2020	2020-08-02	Humboldt County Public Health Laboratory	Chan-Zuckerberg Biohub	CZB Cliahub Consortium et al
EPI_ISL_583106	USA/CA-CZB-10865/2020	2020-08-04	Humboldt County Public Health Laboratory	Chan-Zuckerberg Biohub	CZB Cliahub Consortium et al
EPI_ISL_583107	USA/CA-CZB-10866/2020	2020-08-04	Humboldt County Public Health Laboratory	Chan-Zuckerberg Biohub	CZB Cliahub Consortium et al
EPI_ISL_583108	USA/CA-CZB-10867/2020	2020-08-04	Humboldt County Public Health Laboratory	Chan-Zuckerberg Biohub	CZB Cliahub Consortium et al
EPI_ISL_583109	USA/CA-CZB-10868/2020	2020-08-04	Humboldt County Public Health Laboratory	Chan-Zuckerberg Biohub	CZB Cliahub Consortium et al
EPI_ISL_437087	USA/CA-CZB-1087/2020	2020-04-05	County of Santa Clara Public Health	Chan-Zuckerberg Biohub	CZB Cliahub Consortium et al
EPI_ISL_583110	USA/CA-CZB-10870/2020	2020-08-04	Humboldt County Public Health Laboratory	Chan-Zuckerberg Biohub	CZB Cliahub Consortium et al
EPI_ISL_583111	USA/CA-CZB-10871/2020	2020-08-04	Humboldt County Public Health Laboratory	Chan-Zuckerberg Biohub	CZB Cliahub Consortium et al
EPI_ISL_583112	USA/CA-CZB-10872/2020	2020-08-04	Humboldt County Public Health Laboratory	Chan-Zuckerberg Biohub	CZB Cliahub Consortium et al
EPI_ISL_583113	USA/CA-CZB-10873/2020	2020-08-06	Humboldt County Public Health Laboratory	Chan-Zuckerberg Biohub	CZB Cliahub Consortium et al
EPI_ISL_583114	USA/CA-CZB-10874/2020	2020-08-03	Humboldt County Public Health Laboratory	Chan-Zuckerberg Biohub	CZB Cliahub Consortium et al
EPI_ISL_583115	USA/CA-CZB-10876/2020	2020-08-03	Humboldt County Public Health Laboratory	Chan-Zuckerberg Biohub	CZB Cliahub Consortium et al
EPI_ISL_583116	USA/CA-CZB-10878/2020	2020-08-03	Humboldt County Public Health Laboratory	Chan-Zuckerberg Biohub	CZB Cliahub Consortium et al
EPI_ISL_583117	USA/CA-CZB-10879/2020	2020-08-06	Humboldt County Public Health Laboratory	Chan-Zuckerberg Biohub	CZB Cliahub Consortium et al
EPI_ISL_437088	USA/CA-CZB-1088/2020	2020-04-05	County of Santa Clara Public Health	Chan-Zuckerberg Biohub	CZB Cliahub Consortium et al
EPI_ISL_583118	USA/CA-CZB-10880/2020	2020-08-06	Humboldt County Public Health Laboratory	Chan-Zuckerberg Biohub	CZB Cliahub Consortium et al
EPI_ISL_583119	USA/CA-CZB-10881/2020	2020-08-07	Humboldt County Public Health Laboratory	Chan-Zuckerberg Biohub	CZB Cliahub Consortium et al
EPI_ISL_583120	USA/CA-CZB-10885/2020	2020-08-11	Humboldt County Public Health Laboratory	Chan-Zuckerberg Biohub	CZB Cliahub Consortium et al
EPI_ISL_583121	USA/CA-CZB-10887/2020	2020-08-11	Humboldt County Public Health Laboratory	Chan-Zuckerberg Biohub	CZB Cliahub Consortium et al
EPI_ISL_583122	USA/CA-CZB-10889/2020	2020-08-11	Humboldt County Public Health Laboratory	Chan-Zuckerberg Biohub	CZB Cliahub Consortium et al
EPI_ISL_444023	USA/CA-CZB-1089/2020	2020-05-01	County of Santa Clara Public Health	Chan-Zuckerberg Biohub	CZB Cliahub Consortium et al
EPI_ISL_583123	USA/CA-CZB-10891/2020	2020-08-11	Humboldt County Public Health Laboratory	Chan-Zuckerberg Biohub	CZB Cliahub Consortium et al
EPI_ISL_583124	USA/CA-CZB-10892/2020	2020-08-11	Humboldt County Public Health Laboratory	Chan-Zuckerberg Biohub	CZB Cliahub Consortium et al
EPI_ISL_583125	USA/CA-CZB-10895/2020	2020-08-13	Humboldt County Public Health Laboratory	Chan-Zuckerberg Biohub	CZB Cliahub Consortium et al
EPI_ISL_583126	USA/CA-CZB-10896/2020	2020-08-13	Humboldt County Public Health Laboratory	Chan-Zuckerberg Biohub	CZB Cliahub Consortium et al
EPI_ISL_583127	USA/CA-CZB-10897/2020	2020-08-17	Humboldt County Public Health Laboratory	Chan-Zuckerberg Biohub	CZB Cliahub Consortium et al
EPI_ISL_583128	USA/CA-CZB-10898/2020	2020-08-17	Humboldt County Public Health Laboratory	Chan-Zuckerberg Biohub	CZB Cliahub Consortium et al
EPI_ISL_583129	USA/CA-CZB-10899/2020	2020-08-18	Humboldt County Public Health Laboratory	Chan-Zuckerberg Biohub	CZB Cliahub Consortium et al
EPI_ISL_444024	USA/CA-CZB-1090/2020	2020-05-01	County of Santa Clara Public Health	Chan-Zuckerberg Biohub	CZB Cliahub Consortium et al
EPI_ISL_583130	USA/CA-CZB-10901/2020	2020-08-18	Humboldt County Public Health Laboratory	Chan-Zuckerberg Biohub	CZB Cliahub Consortium et al
EPI_ISL_583131	USA/CA-CZB-10902/2020	2020-08-19	Humboldt County Public Health Laboratory	Chan-Zuckerberg Biohub	CZB Cliahub Consortium et al
EPI_ISL_583132	USA/CA-CZB-10903/2020	2020-08-20	Humboldt County Public Health Laboratory	Chan-Zuckerberg Biohub	CZB Cliahub Consortium et al
EPI_ISL_583133	USA/CA-CZB-10904/2020	2020-08-21	Humboldt County Public Health Laboratory	Chan-Zuckerberg Biohub	CZB Cliahub Consortium et al
EPI_ISL_583134	USA/CA-CZB-10905/2020	2020-08-24	Humboldt County Public Health Laboratory	Chan-Zuckerberg Biohub	CZB Cliahub Consortium et al
EPI_ISL_583135	USA/CA-CZB-10906/2020	2020-08-25	Humboldt County Public Health Laboratory	Chan-Zuckerberg Biohub	CZB Cliahub Consortium et al
EPI_ISL_583136	USA/CA-CZB-10907/2020	2020-08-25	Humboldt County Public Health Laboratory	Chan-Zuckerberg Biohub	CZB Cliahub Consortium et al
EPI_ISL_583137	USA/CA-CZB-10908/2020	2020-08-26	Humboldt County Public Health Laboratory	Chan-Zuckerberg Biohub	CZB Cliahub Consortium et al
EPI_ISL_583138	USA/CA-CZB-10909/2020	2020-08-27	Humboldt County Public Health Laboratory	Chan-Zuckerberg Biohub	CZB Cliahub Consortium et al
EPI_ISL_444025	USA/CA-CZB-1091/2020	2020-05-01	County of Santa Clara Public Health	Chan-Zuckerberg Biohub	CZB Cliahub Consortium et al
EPI_ISL_583139	USA/CA-CZB-10910/2020	2020-08-26	Humboldt County Public Health Laboratory	Chan-Zuckerberg Biohub	CZB Cliahub Consortium et al
EPI_ISL_583140	USA/CA-CZB-10911/2020	2020-08-27	Humboldt County Public Health Laboratory	Chan-Zuckerberg Biohub	CZB Cliahub Consortium et al
EPI_ISL_583141	USA/CA-CZB-10912/2020	2020-08-27	Humboldt County Public Health Laboratory	Chan-Zuckerberg Biohub	CZB Cliahub Consortium et al
EPI_ISL_583142	USA/CA-CZB-10913/2020	2020-08-27	Humboldt County Public Health Laboratory	Chan-Zuckerberg Biohub	CZB Cliahub Consortium et al
EPI_ISL_583143	USA/CA-CZB-10914/2020	2020-08-27	Humboldt County Public Health Laboratory	Chan-Zuckerberg Biohub	CZB Cliahub Consortium et al
EPI_ISL_583144	USA/CA-CZB-10915/2020	2020-08-27	Humboldt County Public Health Laboratory	Chan-Zuckerberg Biohub	CZB Cliahub Consortium et al
EPI_ISL_583145	USA/CA-CZB-10916/2020	2020-08-28	Humboldt County Public Health Laboratory	Chan-Zuckerberg Biohub	CZB Cliahub Consortium et al
EPI_ISL_583146	USA/CA-CZB-10917/2020	2020-08-27	Humboldt County Public Health Laboratory	Chan-Zuckerberg Biohub	CZB Cliahub Consortium et al
EPI_ISL_583147	USA/CA-CZB-10918/2020	2020-08-28	Humboldt County Public Health Laboratory	Chan-Zuckerberg Biohub	CZB Cliahub Consortium et al
EPI_ISL_583148	USA/CA-CZB-10919/2020	2020-08-28	Humboldt County Public Health Laboratory	Chan-Zuckerberg Biohub	CZB Cliahub Consortium et al
EPI_ISL_444026	USA/CA-CZB-1092/2020	2020-05-01	County of Santa Clara Public Health	Chan-Zuckerberg Biohub	CZB Cliahub Consortium et al
EPI_ISL_583149	USA/CA-CZB-10920/2020	2020-08-28	Humboldt County Public Health Laboratory	Chan-Zuckerberg Biohub	CZB Cliahub Consortium et al
EPI_ISL_583150	USA/CA-CZB-10921/2020	2020-08-28	Humboldt County Public Health Laboratory	Chan-Zuckerberg Biohub	CZB Cliahub Consortium et al
EPI_ISL_583151	USA/CA-CZB-10922/2020	2020-08-31	Humboldt County Public Health Laboratory	Chan-Zuckerberg Biohub	CZB Cliahub Consortium et al
EPI_ISL_583152	USA/CA-CZB-10923/2020	2020-08-31	Humboldt County Public Health Laboratory	Chan-Zuckerberg Biohub	CZB Cliahub Consortium et al
EPI_ISL_583153	USA/CA-CZB-10924/2020	2020-08-31	Humboldt County Public Health Laboratory	Chan-Zuckerberg Biohub	CZB Cliahub Consortium et al
EPI_ISL_583154	USA/CA-CZB-10925/2020	2020-08-31	Humboldt County Public Health Laboratory	Chan-Zuckerberg Biohub	CZB Cliahub Consortium et al
EPI_ISL_583155	USA/CA-CZB-10926/2020	2020-08-31	Humboldt County Public Health Laboratory	Chan-Zuckerberg Biohub	CZB Cliahub Consortium et al
EPI_ISL_583156	USA/CA-CZB-10927/2020	2020-08-31	Humboldt County Public Health Laboratory	Chan-Zuckerberg Biohub	CZB Cliahub Consortium et al
EPI_ISL_583157	USA/CA-CZB-10928/2020	2020-08-31	Humboldt County Public Health Laboratory	Chan-Zuckerberg Biohub	CZB Cliahub Consortium et al
EPI_ISL_583158	USA/CA-CZB-10929/2020	2020-08-31	Humboldt County Public Health Laboratory	Chan-Zuckerberg Biohub	CZB Cliahub Consortium et al
EPI_ISL_444051	USA/CA-CZB-1093/2020	2020-04-27	UCSF Clinical Microbiology Laboratory	Chan-Zuckerberg Biohub	CZB Cliahub Consortium et al
EPI_ISL_583159	USA/CA-CZB-10930/2020	2020-08-31	Humboldt County Public Health Laboratory	Chan-Zuckerberg Biohub	CZB Cliahub Consortium et al
EPI_ISL_583160	USA/CA-CZB-10931/2020	2020-08-31	Humboldt County Public Health Laboratory	Chan-Zuckerberg Biohub	CZB Cliahub Consortium et al
EPI_ISL_583161	USA/CA-CZB-10932/2020	2020-09-03	Humboldt County Public Health Laboratory	Chan-Zuckerberg Biohub	CZB Cliahub Consortium et al
EPI_ISL_583162	USA/CA-CZB-10933/2020	2020-09-03	Humboldt County Public Health Laboratory	Chan-Zuckerberg Biohub	CZB Cliahub Consortium et al
EPI_ISL_583163	USA/CA-CZB-10934/2020	2020-09-04	Humboldt County Public Health Laboratory	Chan-Zuckerberg Biohub	CZB Cliahub Consortium et al
EPI_ISL_583164	USA/CA-CZB-10935/2020	2020-09-04	Humboldt County Public Health Laboratory	Chan-Zuckerberg Biohub	CZB Cliahub Consortium et al
EPI_ISL_583165	USA/CA-CZB-10936/2020	2020-09-04	Humboldt County Public Health Laboratory	Chan-Zuckerberg Biohub	CZB Cliahub Consortium et al
EPI_ISL_583166	USA/CA-CZB-10937/2020	2020-09-04	Humboldt County Public Health Laboratory	Chan-Zuckerberg Biohub	CZB Cliahub Consortium et al
EPI_ISL_583167	USA/CA-CZB-10938/2020	2020-09-04	Humboldt County Public Health Laboratory	Chan-Zuckerberg Biohub	CZB Cliahub Consortium et al
EPI_ISL_583168	USA/CA-CZB-10939/2020	2020-09-04	Humboldt County Public Health Laboratory	Chan-Zuckerberg Biohub	CZB Cliahub Consortium et al
EPI_ISL_444052	USA/CA-CZB-1094/2020	2020-04-27	UCSF Clinical Microbiology Laboratory	Chan-Zuckerberg Biohub	CZB Cliahub Consortium et al
EPI_ISL_583169	USA/CA-CZB-10940/2020	2020-09-08	Humboldt County Public Health Laboratory	Chan-Zuckerberg Biohub	CZB Cliahub Consortium et al
EPI_ISL_583170	USA/CA-CZB-10941/2020	2020-09-08	Humboldt County Public Health Laboratory	Chan-Zuckerberg Biohub	CZB Cliahub Consortium et al
EPI_ISL_583030	USA/CA-CZB-10943/2020	2020-09-14	Orange County Public Health Lab	Chan-Zuckerberg Biohub	CZB Cliahub Consortium et al
EPI_ISL_583031	USA/CA-CZB-10944/2020	2020-09-14	Orange County Public Health Lab	Chan-Zuckerberg Biohub	CZB Cliahub Consortium et al
EPI_ISL_583032	USA/CA-CZB-10946/2020	2020-09-15	Orange County Public Health Lab	Chan-Zuckerberg Biohub	CZB Cliahub Consortium et al
EPI_ISL_583033	USA/CA-CZB-10947/2020	2020-09-15	Orange County Public Health Lab	Chan-Zuckerberg Biohub	CZB Cliahub Consortium et al
EPI_ISL_583034	USA/CA-CZB-10948/2020	2020-09-15	Orange County Public Health Lab	Chan-Zuckerberg Biohub	CZB Cliahub Consortium et al
EPI_ISL_444053	USA/CA-CZB-1095/2020	2020-04-27	UCSF Clinical Microbiology Laboratory	Chan-Zuckerberg Biohub	CZB Cliahub Consortium et al
EPI_ISL_583035	USA/CA-CZB-10951/2020	2020-09-15	Orange County Public Health Lab	Chan-Zuckerberg Biohub	CZB Cliahub Consortium et al
EPI_ISL_583036	USA/CA-CZB-10952/2020	2020-09-16	Orange County Public Health Lab	Chan-Zuckerberg Biohub	CZB Cliahub Consortium et al
EPI_ISL_583037	USA/CA-CZB-10953/2020	2020-09-16	Orange County Public Health Lab	Chan-Zuckerberg Biohub	CZB Cliahub Consortium et al
EPI_ISL_583038	USA/CA-CZB-10955/2020	2020-09-16	Orange County Public Health Lab	Chan-Zuckerberg Biohub	CZB Cliahub Consortium et al
EPI_ISL_583039	USA/CA-CZB-10956/2020	2020-09-16	Orange County Public Health Lab	Chan-Zuckerberg Biohub	CZB Cliahub Consortium et al
EPI_ISL_583040	USA/CA-CZB-10957/2020	2020-09-16	Orange County Public Health Lab	Chan-Zuckerberg Biohub	CZB Cliahub Consortium et al
EPI_ISL_583041	USA/CA-CZB-10958/2020	2020-09-15	Orange County Public Health Lab	Chan-Zuckerberg Biohub	CZB Cliahub Consortium et al
EPI_ISL_583042	USA/CA-CZB-10959/2020	2020-09-16	Orange County Public Health Lab	Chan-Zuckerberg Biohub	CZB Cliahub Consortium et al
EPI_ISL_444054	USA/CA-CZB-1096/2020	2020-04-29	UCSF Clinical Microbiology Laboratory	Chan-Zuckerberg Biohub	CZB Cliahub Consortium et al
EPI_ISL_583043	USA/CA-CZB-10960/2020	2020-09-17	Orange County Public Health Lab	Chan-Zuckerberg Biohub	CZB Cliahub Consortium et al
EPI_ISL_583044	USA/CA-CZB-10961/2020	2020-09-17	Orange County Public Health Lab	Chan-Zuckerberg Biohub	CZB Cliahub Consortium et al
EPI_ISL_583045	USA/CA-CZB-10963/2020	2020-09-19	Orange County Public Health Lab	Chan-Zuckerberg Biohub	CZB Cliahub Consortium et al
EPI_ISL_583171	USA/CA-CZB-10965/2020	2020-09-21	Tulare County Public Health Lab	Chan-Zuckerberg Biohub	CZB Cliahub Consortium et al
EPI_ISL_583172	USA/CA-CZB-10966/2020	2020-09-22	Tulare County Public Health Lab	Chan-Zuckerberg Biohub	CZB Cliahub Consortium et al
EPI_ISL_582943	USA/CA-CZB-10967/2020	2020-09-16	County of Santa Clara Public Health Department	Chan-Zuckerberg Biohub	CZB Cliahub Consortium et al
EPI_ISL_582944	USA/CA-CZB-10968/2020	2020-09-16	County of Santa Clara Public Health Department	Chan-Zuckerberg Biohub	CZB Cliahub Consortium et al
EPI_ISL_444055	USA/CA-CZB-1097/2020	2020-04-26	UCSF Clinical Microbiology Laboratory	Chan-Zuckerberg Biohub	CZB Cliahub Consortium et al
EPI_ISL_582945	USA/CA-CZB-10971/2020	2020-09-16	County of Santa Clara Public Health Department	Chan-Zuckerberg Biohub	CZB Cliahub Consortium et al
EPI_ISL_582946	USA/CA-CZB-10972/2020	2020-09-16	County of Santa Clara Public Health Department	Chan-Zuckerberg Biohub	CZB Cliahub Consortium et al
EPI_ISL_582947	USA/CA-CZB-10978/2020	2020-09-17	County of Santa Clara Public Health Department	Chan-Zuckerberg Biohub	CZB Cliahub Consortium et al
EPI_ISL_444056	USA/CA-CZB-1098/2020	2020-04-26	UCSF Clinical Microbiology Laboratory	Chan-Zuckerberg Biohub	CZB Cliahub Consortium et al
EPI_ISL_582948	USA/CA-CZB-10985/2020	2020-09-16	County of Santa Clara Public Health Department	Chan-Zuckerberg Biohub	CZB Cliahub Consortium et al
EPI_ISL_444057	USA/CA-CZB-1099/2020	2020-04-28	UCSF Clinical Microbiology Laboratory	Chan-Zuckerberg Biohub	CZB Cliahub Consortium et al
EPI_ISL_444058	USA/CA-CZB-1100/2020	2020-04-28	UCSF Clinical Microbiology Laboratory	Chan-Zuckerberg Biohub	CZB Cliahub Consortium et al
EPI_ISL_582949	USA/CA-CZB-11007/2020	2020-09-22	County of Santa Clara Public Health Department	Chan-Zuckerberg Biohub	CZB Cliahub Consortium et al
EPI_ISL_582950	USA/CA-CZB-11008/2020	2020-08-20	County of Santa Clara Public Health Department	Chan-Zuckerberg Biohub	CZB Cliahub Consortium et al
EPI_ISL_582951	USA/CA-CZB-11009/2020	2020-09-16	County of Santa Clara Public Health Department	Chan-Zuckerberg Biohub	CZB Cliahub Consortium et al
EPI_ISL_444059	USA/CA-CZB-1101/2020	2020-04-27	UCSF Clinical Microbiology Laboratory	Chan-Zuckerberg Biohub	CZB Cliahub Consortium et al
EPI_ISL_582952	USA/CA-CZB-11010/2020	2020-09-04	County of Santa Clara Public Health Department	Chan-Zuckerberg Biohub	CZB Cliahub Consortium et al
EPI_ISL_582953	USA/CA-CZB-11011/2020	2020-09-01	County of Santa Clara Public Health Department	Chan-Zuckerberg Biohub	CZB Cliahub Consortium et al
EPI_ISL_582954	USA/CA-CZB-11012/2020	2020-09-10	County of Santa Clara Public Health Department	Chan-Zuckerberg Biohub	CZB Cliahub Consortium et al
EPI_ISL_582955	USA/CA-CZB-11015/2020	2020-08-20	County of Santa Clara Public Health Department	Chan-Zuckerberg Biohub	CZB Cliahub Consortium et al
EPI_ISL_582956	USA/CA-CZB-11016/2020	2020-08-20	County of Santa Clara Public Health Department	Chan-Zuckerberg Biohub	CZB Cliahub Consortium et al
EPI_ISL_582957	USA/CA-CZB-11017/2020	2020-08-24	County of Santa Clara Public Health Department	Chan-Zuckerberg Biohub	CZB Cliahub Consortium et al
EPI_ISL_582958	USA/CA-CZB-11018/2020	2020-08-28	County of Santa Clara Public Health Department	Chan-Zuckerberg Biohub	CZB Cliahub Consortium et al
EPI_ISL_444060	USA/CA-CZB-1102/2020	2020-04-27	UCSF Clinical Microbiology Laboratory	Chan-Zuckerberg Biohub	CZB Cliahub Consortium et al
EPI_ISL_444061	USA/CA-CZB-1103/2020	2020-04-27	UCSF Clinical Microbiology Laboratory	Chan-Zuckerberg Biohub	CZB Cliahub Consortium et al
EPI_ISL_444062	USA/CA-CZB-1104/2020	2020-04-28	UCSF Clinical Microbiology Laboratory	Chan-Zuckerberg Biohub	CZB Cliahub Consortium et al
EPI_ISL_444063	USA/CA-CZB-1105/2020	2020-04-30	UCSF Clinical Microbiology Laboratory	Chan-Zuckerberg Biohub	CZB Cliahub Consortium et al
EPI_ISL_444064	USA/CA-CZB-1106/2020	2020-04-30	UCSF Clinical Microbiology Laboratory	Chan-Zuckerberg Biohub	CZB Cliahub Consortium et al
EPI_ISL_444065	USA/CA-CZB-1107/2020	2020-04-30	UCSF Clinical Microbiology Laboratory	Chan-Zuckerberg Biohub	CZB Cliahub Consortium et al
EPI_ISL_444066	USA/CA-CZB-1108/2020	2020-04-30	UCSF Clinical Microbiology Laboratory	Chan-Zuckerberg Biohub	CZB Cliahub Consortium et al
EPI_ISL_444067	USA/CA-CZB-1109/2020	2020-04-30	UCSF Clinical Microbiology Laboratory	Chan-Zuckerberg Biohub	CZB Cliahub Consortium et al
EPI_ISL_444068	USA/CA-CZB-1110/2020	2020-04-30	UCSF Clinical Microbiology Laboratory	Chan-Zuckerberg Biohub	CZB Cliahub Consortium et al
EPI_ISL_625500	USA/CA-CZB-11104/2020	2020-05-31	Alameda County Public Health Lab	Chan-Zuckerberg Biohub	CZB Cliahub Consortium et al
EPI_ISL_625501	USA/CA-CZB-11105/2020	2020-05-31	Alameda County Public Health Lab	Chan-Zuckerberg Biohub	CZB Cliahub Consortium et al
EPI_ISL_625502	USA/CA-CZB-11108/2020	2020-06-01	Alameda County Public Health Lab	Chan-Zuckerberg Biohub	CZB Cliahub Consortium et al
EPI_ISL_625503	USA/CA-CZB-11109/2020	2020-06-01	Alameda County Public Health Lab	Chan-Zuckerberg Biohub	CZB Cliahub Consortium et al
EPI_ISL_444069	USA/CA-CZB-1111/2020	2020-04-30	UCSF Clinical Microbiology Laboratory	Chan-Zuckerberg Biohub	CZB Cliahub Consortium et al
EPI_ISL_625504	USA/CA-CZB-11111/2020	2020-06-03	Alameda County Public Health Lab	Chan-Zuckerberg Biohub	CZB Cliahub Consortium et al
EPI_ISL_625505	USA/CA-CZB-11112/2020	2020-06-03	Alameda County Public Health Lab	Chan-Zuckerberg Biohub	CZB Cliahub Consortium et al
EPI_ISL_625506	USA/CA-CZB-11113/2020	2020-05-28	Alameda County Public Health Lab	Chan-Zuckerberg Biohub	CZB Cliahub Consortium et al
EPI_ISL_625507	USA/CA-CZB-11114/2020	2020-05-28	Alameda County Public Health Lab	Chan-Zuckerberg Biohub	CZB Cliahub Consortium et al
EPI_ISL_625508	USA/CA-CZB-11115/2020	2020-05-28	Alameda County Public Health Lab	Chan-Zuckerberg Biohub	CZB Cliahub Consortium et al
EPI_ISL_625509	USA/CA-CZB-11116/2020	2020-05-29	Alameda County Public Health Lab	Chan-Zuckerberg Biohub	CZB Cliahub Consortium et al
EPI_ISL_625510	USA/CA-CZB-11117/2020	2020-05-29	Alameda County Public Health Lab	Chan-Zuckerberg Biohub	CZB Cliahub Consortium et al
EPI_ISL_625511	USA/CA-CZB-11118/2020	2020-05-28	Alameda County Public Health Lab	Chan-Zuckerberg Biohub	CZB Cliahub Consortium et al
EPI_ISL_625512	USA/CA-CZB-11119/2020	2020-05-29	Alameda County Public Health Lab	Chan-Zuckerberg Biohub	CZB Cliahub Consortium et al
EPI_ISL_444070	USA/CA-CZB-1112/2020	2020-04-30	UCSF Clinical Microbiology Laboratory	Chan-Zuckerberg Biohub	CZB Cliahub Consortium et al
EPI_ISL_625513	USA/CA-CZB-11121/2020	2020-05-29	Alameda County Public Health Lab	Chan-Zuckerberg Biohub	CZB Cliahub Consortium et al
EPI_ISL_625514	USA/CA-CZB-11122/2020	2020-05-29	Alameda County Public Health Lab	Chan-Zuckerberg Biohub	CZB Cliahub Consortium et al
EPI_ISL_625515	USA/CA-CZB-11124/2020	2020-05-29	Alameda County Public Health Lab	Chan-Zuckerberg Biohub	CZB Cliahub Consortium et al
EPI_ISL_625516	USA/CA-CZB-11125/2020	2020-05-30	Alameda County Public Health Lab	Chan-Zuckerberg Biohub	CZB Cliahub Consortium et al
EPI_ISL_625517	USA/CA-CZB-11126/2020	2020-05-30	Alameda County Public Health Lab	Chan-Zuckerberg Biohub	CZB Cliahub Consortium et al
EPI_ISL_625518	USA/CA-CZB-11128/2020	2020-05-30	Alameda County Public Health Lab	Chan-Zuckerberg Biohub	CZB Cliahub Consortium et al
EPI_ISL_625519	USA/CA-CZB-11129/2020	2020-05-30	Alameda County Public Health Lab	Chan-Zuckerberg Biohub	CZB Cliahub Consortium et al
EPI_ISL_444071	USA/CA-CZB-1113/2020	2020-04-30	UCSF Clinical Microbiology Laboratory	Chan-Zuckerberg Biohub	CZB Cliahub Consortium et al
EPI_ISL_625520	USA/CA-CZB-11131/2020	2020-05-30	Alameda County Public Health Lab	Chan-Zuckerberg Biohub	CZB Cliahub Consortium et al
EPI_ISL_625521	USA/CA-CZB-11132/2020	2020-05-23	Alameda County Public Health Lab	Chan-Zuckerberg Biohub	CZB Cliahub Consortium et al
EPI_ISL_444072	USA/CA-CZB-1114/2020	2020-04-30	UCSF Clinical Microbiology Laboratory	Chan-Zuckerberg Biohub	CZB Cliahub Consortium et al
EPI_ISL_444073	USA/CA-CZB-1115/2020	2020-04-30	UCSF Clinical Microbiology Laboratory	Chan-Zuckerberg Biohub	CZB Cliahub Consortium et al
EPI_ISL_444074	USA/CA-CZB-1116/2020	2020-04-30	UCSF Clinical Microbiology Laboratory	Chan-Zuckerberg Biohub	CZB Cliahub Consortium et al
EPI_ISL_625522	USA/CA-CZB-11163/2020	2020-09-15	Alameda County Public Health Lab	Chan-Zuckerberg Biohub	CZB Cliahub Consortium et al
EPI_ISL_625523	USA/CA-CZB-11165/2020	2020-09-15	Alameda County Public Health Lab	Chan-Zuckerberg Biohub	CZB Cliahub Consortium et al
EPI_ISL_625524	USA/CA-CZB-11166/2020	2020-09-15	Alameda County Public Health Lab	Chan-Zuckerberg Biohub	CZB Cliahub Consortium et al
EPI_ISL_625525	USA/CA-CZB-11167/2020	2020-09-15	Alameda County Public Health Lab	Chan-Zuckerberg Biohub	CZB Cliahub Consortium et al
EPI_ISL_625526	USA/CA-CZB-11169/2020	2020-09-15	Alameda County Public Health Lab	Chan-Zuckerberg Biohub	CZB Cliahub Consortium et al
EPI_ISL_444075	USA/CA-CZB-1117/2020	2020-04-30	UCSF Clinical Microbiology Laboratory	Chan-Zuckerberg Biohub	CZB Cliahub Consortium et al
EPI_ISL_625527	USA/CA-CZB-11170/2020	2020-09-15	Alameda County Public Health Lab	Chan-Zuckerberg Biohub	CZB Cliahub Consortium et al
EPI_ISL_625528	USA/CA-CZB-11171/2020	2020-09-15	Alameda County Public Health Lab	Chan-Zuckerberg Biohub	CZB Cliahub Consortium et al
EPI_ISL_625529	USA/CA-CZB-11172/2020	2020-09-15	Alameda County Public Health Lab	Chan-Zuckerberg Biohub	CZB Cliahub Consortium et al
EPI_ISL_625530	USA/CA-CZB-11174/2020	2020-09-15	Alameda County Public Health Lab	Chan-Zuckerberg Biohub	CZB Cliahub Consortium et al
EPI_ISL_625531	USA/CA-CZB-11175/2020	2020-09-15	Alameda County Public Health Lab	Chan-Zuckerberg Biohub	CZB Cliahub Consortium et al
EPI_ISL_625532	USA/CA-CZB-11176/2020	2020-09-15	Alameda County Public Health Lab	Chan-Zuckerberg Biohub	CZB Cliahub Consortium et al
EPI_ISL_625533	USA/CA-CZB-11178/2020	2020-09-15	Alameda County Public Health Lab	Chan-Zuckerberg Biohub	CZB Cliahub Consortium et al
EPI_ISL_625534	USA/CA-CZB-11179/2020	2020-09-15	Alameda County Public Health Lab	Chan-Zuckerberg Biohub	CZB Cliahub Consortium et al
EPI_ISL_444076	USA/CA-CZB-1118/2020	2020-04-30	UCSF Clinical Microbiology Laboratory	Chan-Zuckerberg Biohub	CZB Cliahub Consortium et al
EPI_ISL_625535	USA/CA-CZB-11181/2020	2020-09-15	Alameda County Public Health Lab	Chan-Zuckerberg Biohub	CZB Cliahub Consortium et al
EPI_ISL_625536	USA/CA-CZB-11182/2020	2020-09-15	Alameda County Public Health Lab	Chan-Zuckerberg Biohub	CZB Cliahub Consortium et al
EPI_ISL_625537	USA/CA-CZB-11183/2020	2020-09-15	Alameda County Public Health Lab	Chan-Zuckerberg Biohub	CZB Cliahub Consortium et al
EPI_ISL_625538	USA/CA-CZB-11184/2020	2020-09-15	Alameda County Public Health Lab	Chan-Zuckerberg Biohub	CZB Cliahub Consortium et al
EPI_ISL_625539	USA/CA-CZB-11185/2020	2020-09-16	Alameda County Public Health Lab	Chan-Zuckerberg Biohub	CZB Cliahub Consortium et al
EPI_ISL_625540	USA/CA-CZB-11186/2020	2020-09-15	Alameda County Public Health Lab	Chan-Zuckerberg Biohub	CZB Cliahub Consortium et al
EPI_ISL_625541	USA/CA-CZB-11187/2020	2020-09-15	Alameda County Public Health Lab	Chan-Zuckerberg Biohub	CZB Cliahub Consortium et al
EPI_ISL_625542	USA/CA-CZB-11188/2020	2020-09-15	Alameda County Public Health Lab	Chan-Zuckerberg Biohub	CZB Cliahub Consortium et al
EPI_ISL_625543	USA/CA-CZB-11189/2020	2020-09-19	Alameda County Public Health Lab	Chan-Zuckerberg Biohub	CZB Cliahub Consortium et al
EPI_ISL_444077	USA/CA-CZB-1119/2020	2020-04-30	UCSF Clinical Microbiology Laboratory	Chan-Zuckerberg Biohub	CZB Cliahub Consortium et al
EPI_ISL_625544	USA/CA-CZB-11190/2020	2020-09-16	Alameda County Public Health Lab	Chan-Zuckerberg Biohub	CZB Cliahub Consortium et al
EPI_ISL_625545	USA/CA-CZB-11191/2020	2020-09-16	Alameda County Public Health Lab	Chan-Zuckerberg Biohub	CZB Cliahub Consortium et al
EPI_ISL_444078	USA/CA-CZB-1120/2020	2020-04-29	UCSF Clinical Microbiology Laboratory	Chan-Zuckerberg Biohub	CZB Cliahub Consortium et al
EPI_ISL_445169	USA/CA-CZB-1121/2020	2020-03-28	UCSF Clinical Microbiology Laboratory	Chan-Zuckerberg Biohub	CZB Cliahub Consortium et al
EPI_ISL_445170	USA/CA-CZB-1122/2020	2020-03-27	UCSF Clinical Microbiology Laboratory	Chan-Zuckerberg Biohub	CZB Cliahub Consortium et al
EPI_ISL_445171	USA/CA-CZB-1123/2020	2020-03-27	UCSF Clinical Microbiology Laboratory	Chan-Zuckerberg Biohub	CZB Cliahub Consortium et al
EPI_ISL_445172	USA/CA-CZB-1124/2020	2020-03-25	UCSF Clinical Microbiology Laboratory	Chan-Zuckerberg Biohub	CZB Cliahub Consortium et al
EPI_ISL_445173	USA/CA-CZB-1125/2020	2020-03-31	UCSF Clinical Microbiology Laboratory	Chan-Zuckerberg Biohub	CZB Cliahub Consortium et al
EPI_ISL_738897	USA/CA-CZB-11250/2020	2020-05-02	Napa-Solano-Yolo- Marin County (NSYM) Public Health Laboratories	Chan-Zuckerberg Biohub	CZB Cliahub Consortium et al
EPI_ISL_739635	USA/CA-CZB-11251/2020	2020-04-27	Napa-Solano-Yolo- Marin County (NSYM) Public Health Laboratories	Chan-Zuckerberg Biohub	CZB Cliahub Consortium et al
EPI_ISL_739251	USA/CA-CZB-11253/2020	2020-05-09	Napa-Solano-Yolo- Marin County (NSYM) Public Health Laboratories	Chan-Zuckerberg Biohub	CZB Cliahub Consortium et al
EPI_ISL_738820	USA/CA-CZB-11254/2020	2020-04-24	Napa-Solano-Yolo- Marin County (NSYM) Public Health Laboratories	Chan-Zuckerberg Biohub	CZB Cliahub Consortium et al
EPI_ISL_739514	USA/CA-CZB-11255/2020	2020-04-30	Napa-Solano-Yolo- Marin County (NSYM) Public Health Laboratories	Chan-Zuckerberg Biohub	CZB Cliahub Consortium et al
EPI_ISL_445174	USA/CA-CZB-1126/2020	2020-03-31	UCSF Clinical Microbiology Laboratory	Chan-Zuckerberg Biohub	CZB Cliahub Consortium et al
EPI_ISL_739301	USA/CA-CZB-11261/2020	2020-04-30	Napa-Solano-Yolo- Marin County (NSYM) Public Health Laboratories	Chan-Zuckerberg Biohub	CZB Cliahub Consortium et al
EPI_ISL_739471	USA/CA-CZB-11262/2020	2020-09-18	Napa-Solano-Yolo- Marin County (NSYM) Public Health Laboratories	Chan-Zuckerberg Biohub	CZB Cliahub Consortium et al
EPI_ISL_738911	USA/CA-CZB-11263/2020	2020-09-18	Napa-Solano-Yolo- Marin County (NSYM) Public Health Laboratories	Chan-Zuckerberg Biohub	CZB Cliahub Consortium et al
EPI_ISL_738959	USA/CA-CZB-11264/2020	2020-09-18	Napa-Solano-Yolo- Marin County (NSYM) Public Health Laboratories	Chan-Zuckerberg Biohub	CZB Cliahub Consortium et al
EPI_ISL_738541	USA/CA-CZB-11267/2020	2020-09-11	Napa-Solano-Yolo- Marin County (NSYM) Public Health Laboratories	Chan-Zuckerberg Biohub	CZB Cliahub Consortium et al
EPI_ISL_738952	USA/CA-CZB-11268/2020	2020-09-11	Napa-Solano-Yolo- Marin County (NSYM) Public Health Laboratories	Chan-Zuckerberg Biohub	CZB Cliahub Consortium et al
EPI_ISL_739339	USA/CA-CZB-11269/2020	2020-09-11	Napa-Solano-Yolo- Marin County (NSYM) Public Health Laboratories	Chan-Zuckerberg Biohub	CZB Cliahub Consortium et al
EPI_ISL_445175	USA/CA-CZB-1127/2020	2020-04-05	UCSF Clinical Microbiology Laboratory	Chan-Zuckerberg Biohub	CZB Cliahub Consortium et al
EPI_ISL_739169	USA/CA-CZB-11270/2020	2020-09-11	Napa-Solano-Yolo- Marin County (NSYM) Public Health Laboratories	Chan-Zuckerberg Biohub	CZB Cliahub Consortium et al
EPI_ISL_739469	USA/CA-CZB-11271/2020	2020-09-11	Napa-Solano-Yolo- Marin County (NSYM) Public Health Laboratories	Chan-Zuckerberg Biohub	CZB Cliahub Consortium et al
EPI_ISL_739181	USA/CA-CZB-11272/2020	2020-09-11	Napa-Solano-Yolo- Marin County (NSYM) Public Health Laboratories	Chan-Zuckerberg Biohub	CZB Cliahub Consortium et al
EPI_ISL_739557	USA/CA-CZB-11273/2020	2020-09-11	Napa-Solano-Yolo- Marin County (NSYM) Public Health Laboratories	Chan-Zuckerberg Biohub	CZB Cliahub Consortium et al
EPI_ISL_739223	USA/CA-CZB-11274/2020	2020-09-11	Napa-Solano-Yolo- Marin County (NSYM) Public Health Laboratories	Chan-Zuckerberg Biohub	CZB Cliahub Consortium et al
EPI_ISL_738870	USA/CA-CZB-11275/2020	2020-09-01	Napa-Solano-Yolo- Marin County (NSYM) Public Health Laboratories	Chan-Zuckerberg Biohub	CZB Cliahub Consortium et al
EPI_ISL_739645	USA/CA-CZB-11276/2020	2020-09-01	Napa-Solano-Yolo- Marin County (NSYM) Public Health Laboratories	Chan-Zuckerberg Biohub	CZB Cliahub Consortium et al
EPI_ISL_738777	USA/CA-CZB-11277/2020	2020-04-30	Napa-Solano-Yolo- Marin County (NSYM) Public Health Laboratories	Chan-Zuckerberg Biohub	CZB Cliahub Consortium et al
EPI_ISL_445176	USA/CA-CZB-1128/2020	2020-04-05	UCSF Clinical Microbiology Laboratory	Chan-Zuckerberg Biohub	CZB Cliahub Consortium et al
EPI_ISL_445177	USA/CA-CZB-1129/2020	2020-03-31	UCSF Clinical Microbiology Laboratory	Chan-Zuckerberg Biohub	CZB Cliahub Consortium et al
EPI_ISL_445178	USA/CA-CZB-1130/2020	2020-04-05	UCSF Clinical Microbiology Laboratory	Chan-Zuckerberg Biohub	CZB Cliahub Consortium et al
EPI_ISL_445179	USA/CA-CZB-1131/2020	2020-03-31	UCSF Clinical Microbiology Laboratory	Chan-Zuckerberg Biohub	CZB Cliahub Consortium et al
EPI_ISL_445180	USA/CA-CZB-1132/2020	2020-03-30	UCSF Clinical Microbiology Laboratory	Chan-Zuckerberg Biohub	CZB Cliahub Consortium et al
EPI_ISL_445181	USA/CA-CZB-1133/2020	2020-04-08	UCSF Clinical Microbiology Laboratory	Chan-Zuckerberg Biohub	CZB Cliahub Consortium et al
EPI_ISL_445182	USA/CA-CZB-1134/2020	2020-04-12	UCSF Clinical Microbiology Laboratory	Chan-Zuckerberg Biohub	CZB Cliahub Consortium et al
EPI_ISL_447887	USA/CA-CZB-1136/2020	2020-03-27	University of California, Davis	Chan-Zuckerberg Biohub	CZB Cliahub Consortium et al
EPI_ISL_447888	USA/CA-CZB-1137/2020	2020-03-25	University of California, Davis	Chan-Zuckerberg Biohub	CZB Cliahub Consortium et al
EPI_ISL_447889	USA/CA-CZB-1138/2020	2020-04-01	University of California, Davis	Chan-Zuckerberg Biohub	CZB Cliahub Consortium et al
EPI_ISL_447890	USA/CA-CZB-1139/2020	2020-04-02	University of California, Davis	Chan-Zuckerberg Biohub	CZB Cliahub Consortium et al
EPI_ISL_447891	USA/CA-CZB-1140/2020	2020-04-01	University of California, Davis	Chan-Zuckerberg Biohub	CZB Cliahub Consortium et al
EPI_ISL_447892	USA/CA-CZB-1141/2020	2020-04-04	University of California, Davis	Chan-Zuckerberg Biohub	CZB Cliahub Consortium et al
EPI_ISL_447893	USA/CA-CZB-1142/2020	2020-04-03	University of California, Davis	Chan-Zuckerberg Biohub	CZB Cliahub Consortium et al
EPI_ISL_447894	USA/CA-CZB-1143/2020	2020-04-06	University of California, Davis	Chan-Zuckerberg Biohub	CZB Cliahub Consortium et al
EPI_ISL_447895	USA/CA-CZB-1144/2020	2020-04-08	University of California, Davis	Chan-Zuckerberg Biohub	CZB Cliahub Consortium et al
EPI_ISL_447896	USA/CA-CZB-1145/2020	2020-04-07	University of California, Davis	Chan-Zuckerberg Biohub	CZB Cliahub Consortium et al
EPI_ISL_454614	USA/CA-CZB-1146/2020	2020-04-29	UCSF Clinical Microbiology Laboratory	Chan-Zuckerberg Biohub	CZB Cliahub Consortium et al
EPI_ISL_454615	USA/CA-CZB-1150/2020	2020-04-26	UCSF Clinical Microbiology Laboratory	Chan-Zuckerberg Biohub	CZB Cliahub Consortium et al
EPI_ISL_625593	USA/CA-CZB-11500/2020	2020-08-02	NaN	Chan-Zuckerberg Biohub	CZB Cliahub Consortium et al
EPI_ISL_625592	USA/CA-CZB-11501/2020	2020-08-02	NaN	Chan-Zuckerberg Biohub	CZB Cliahub Consortium et al
EPI_ISL_625591	USA/CA-CZB-11502/2020	2020-08-02	NaN	Chan-Zuckerberg Biohub	CZB Cliahub Consortium et al
EPI_ISL_625590	USA/CA-CZB-11504/2020	2020-08-02	NaN	Chan-Zuckerberg Biohub	CZB Cliahub Consortium et al
EPI_ISL_625589	USA/CA-CZB-11505/2020	2020-08-02	NaN	Chan-Zuckerberg Biohub	CZB Cliahub Consortium et al
EPI_ISL_625588	USA/CA-CZB-11506/2020	2020-08-02	NaN	Chan-Zuckerberg Biohub	CZB Cliahub Consortium et al
EPI_ISL_625587	USA/CA-CZB-11508/2020	2020-08-02	NaN	Chan-Zuckerberg Biohub	CZB Cliahub Consortium et al
EPI_ISL_625586	USA/CA-CZB-11509/2020	2020-08-02	NaN	Chan-Zuckerberg Biohub	CZB Cliahub Consortium et al
EPI_ISL_625585	USA/CA-CZB-11510/2020	2020-08-02	NaN	Chan-Zuckerberg Biohub	CZB Cliahub Consortium et al
EPI_ISL_625584	USA/CA-CZB-11511/2020	2020-08-02	NaN	Chan-Zuckerberg Biohub	CZB Cliahub Consortium et al
EPI_ISL_625583	USA/CA-CZB-11513/2020	2020-08-02	NaN	Chan-Zuckerberg Biohub	CZB Cliahub Consortium et al
EPI_ISL_625582	USA/CA-CZB-11514/2020	2020-08-02	NaN	Chan-Zuckerberg Biohub	CZB Cliahub Consortium et al
EPI_ISL_625581	USA/CA-CZB-11516/2020	2020-08-02	NaN	Chan-Zuckerberg Biohub	CZB Cliahub Consortium et al
EPI_ISL_625580	USA/CA-CZB-11517/2020	2020-08-02	NaN	Chan-Zuckerberg Biohub	CZB Cliahub Consortium et al
EPI_ISL_625579	USA/CA-CZB-11518/2020	2020-08-02	NaN	Chan-Zuckerberg Biohub	CZB Cliahub Consortium et al
EPI_ISL_625578	USA/CA-CZB-11519/2020	2020-07-18	NaN	Chan-Zuckerberg Biohub	CZB Cliahub Consortium et al
EPI_ISL_625577	USA/CA-CZB-11520/2020	2020-07-18	NaN	Chan-Zuckerberg Biohub	CZB Cliahub Consortium et al
EPI_ISL_625576	USA/CA-CZB-11521/2020	2020-07-18	NaN	Chan-Zuckerberg Biohub	CZB Cliahub Consortium et al
EPI_ISL_625575	USA/CA-CZB-11522/2020	2020-07-18	NaN	Chan-Zuckerberg Biohub	CZB Cliahub Consortium et al
EPI_ISL_625574	USA/CA-CZB-11523/2020	2020-07-18	NaN	Chan-Zuckerberg Biohub	CZB Cliahub Consortium et al
EPI_ISL_625573	USA/CA-CZB-11524/2020	2020-07-18	NaN	Chan-Zuckerberg Biohub	CZB Cliahub Consortium et al
EPI_ISL_454616	USA/CA-CZB-1153/2020	2020-04-26	UCSF Clinical Microbiology Laboratory	Chan-Zuckerberg Biohub	CZB Cliahub Consortium et al
EPI_ISL_625572	USA/CA-CZB-11539/2020	2020-07-24	NaN	Chan-Zuckerberg Biohub	CZB Cliahub Consortium et al
EPI_ISL_625571	USA/CA-CZB-11541/2020	2020-07-24	NaN	Chan-Zuckerberg Biohub	CZB Cliahub Consortium et al
EPI_ISL_625570	USA/CA-CZB-11542/2020	2020-07-24	NaN	Chan-Zuckerberg Biohub	CZB Cliahub Consortium et al
EPI_ISL_625569	USA/CA-CZB-11544/2020	2020-07-24	NaN	Chan-Zuckerberg Biohub	CZB Cliahub Consortium et al
EPI_ISL_625568	USA/CA-CZB-11546/2020	2020-07-24	NaN	Chan-Zuckerberg Biohub	CZB Cliahub Consortium et al
EPI_ISL_625567	USA/CA-CZB-11547/2020	2020-07-24	NaN	Chan-Zuckerberg Biohub	CZB Cliahub Consortium et al
EPI_ISL_625549	USA/CA-CZB-11549/2020	2020-07-12	County of San Luis Obispo Public Health Laboratory	Chan-Zuckerberg Biohub	CZB Cliahub Consortium et al
EPI_ISL_625548	USA/CA-CZB-11550/2020	2020-07-12	County of San Luis Obispo Public Health Laboratory	Chan-Zuckerberg Biohub	CZB Cliahub Consortium et al
EPI_ISL_625547	USA/CA-CZB-11551/2020	2020-07-12	County of San Luis Obispo Public Health Laboratory	Chan-Zuckerberg Biohub	CZB Cliahub Consortium et al
EPI_ISL_454617	USA/CA-CZB-1156/2020	2020-04-26	UCSF Clinical Microbiology Laboratory	Chan-Zuckerberg Biohub	CZB Cliahub Consortium et al
EPI_ISL_454618	USA/CA-CZB-1157/2020	2020-04-26	UCSF Clinical Microbiology Laboratory	Chan-Zuckerberg Biohub	CZB Cliahub Consortium et al
EPI_ISL_625558	USA/CA-CZB-11572/2020	2020-07-16	UCSF Clinical Microbiology Laboratory	Chan-Zuckerberg Biohub	CZB Cliahub Consortium et al
EPI_ISL_625557	USA/CA-CZB-11573/2020	2020-07-16	UCSF Clinical Microbiology Laboratory	Chan-Zuckerberg Biohub	CZB Cliahub Consortium et al
EPI_ISL_625556	USA/CA-CZB-11574/2020	2020-07-16	UCSF Clinical Microbiology Laboratory	Chan-Zuckerberg Biohub	CZB Cliahub Consortium et al
EPI_ISL_625555	USA/CA-CZB-11575/2020	2020-07-16	UCSF Clinical Microbiology Laboratory	Chan-Zuckerberg Biohub	CZB Cliahub Consortium et al
EPI_ISL_625554	USA/CA-CZB-11576/2020	2020-07-16	UCSF Clinical Microbiology Laboratory	Chan-Zuckerberg Biohub	CZB Cliahub Consortium et al
EPI_ISL_625553	USA/CA-CZB-11578/2020	2020-07-16	UCSF Clinical Microbiology Laboratory	Chan-Zuckerberg Biohub	CZB Cliahub Consortium et al
EPI_ISL_625552	USA/CA-CZB-11579/2020	2020-07-16	UCSF Clinical Microbiology Laboratory	Chan-Zuckerberg Biohub	CZB Cliahub Consortium et al
EPI_ISL_625551	USA/CA-CZB-11580/2020	2020-07-16	UCSF Clinical Microbiology Laboratory	Chan-Zuckerberg Biohub	CZB Cliahub Consortium et al
EPI_ISL_625550	USA/CA-CZB-11581/2020	2020-07-16	UCSF Clinical Microbiology Laboratory	Chan-Zuckerberg Biohub	CZB Cliahub Consortium et al
EPI_ISL_625566	USA/CA-CZB-11582/2020	2020-07-24	NaN	Chan-Zuckerberg Biohub	CZB Cliahub Consortium et al
EPI_ISL_625565	USA/CA-CZB-11583/2020	2020-07-24	NaN	Chan-Zuckerberg Biohub	CZB Cliahub Consortium et al
EPI_ISL_625564	USA/CA-CZB-11584/2020	2020-07-24	NaN	Chan-Zuckerberg Biohub	CZB Cliahub Consortium et al
EPI_ISL_625563	USA/CA-CZB-11585/2020	2020-07-24	NaN	Chan-Zuckerberg Biohub	CZB Cliahub Consortium et al
EPI_ISL_625562	USA/CA-CZB-11586/2020	2020-07-24	NaN	Chan-Zuckerberg Biohub	CZB Cliahub Consortium et al
EPI_ISL_625561	USA/CA-CZB-11587/2020	2020-07-24	NaN	Chan-Zuckerberg Biohub	CZB Cliahub Consortium et al
EPI_ISL_625560	USA/CA-CZB-11588/2020	2020-07-24	NaN	Chan-Zuckerberg Biohub	CZB Cliahub Consortium et al
EPI_ISL_625559	USA/CA-CZB-11589/2020	2020-07-24	NaN	Chan-Zuckerberg Biohub	CZB Cliahub Consortium et al
EPI_ISL_454619	USA/CA-CZB-1160/2020	2020-04-26	UCSF Clinical Microbiology Laboratory	Chan-Zuckerberg Biohub	CZB Cliahub Consortium et al
EPI_ISL_454620	USA/CA-CZB-1163/2020	2020-04-27	UCSF Clinical Microbiology Laboratory	Chan-Zuckerberg Biohub	CZB Cliahub Consortium et al
EPI_ISL_454621	USA/CA-CZB-1164/2020	2020-04-27	UCSF Clinical Microbiology Laboratory	Chan-Zuckerberg Biohub	CZB Cliahub Consortium et al
EPI_ISL_625478	USA/CA-CZB-11644/2020	2020-09-23	Santa Clara County Public Health Laboratory	Chan-Zuckerberg Biohub	CZB Cliahub Consortium et al
EPI_ISL_625479	USA/CA-CZB-11646/2020	2020-09-23	Santa Clara County Public Health Laboratory	Chan-Zuckerberg Biohub	CZB Cliahub Consortium et al
EPI_ISL_625480	USA/CA-CZB-11649/2020	2020-09-23	Santa Clara County Public Health Laboratory	Chan-Zuckerberg Biohub	CZB Cliahub Consortium et al
EPI_ISL_625481	USA/CA-CZB-11652/2020	2020-09-23	Santa Clara County Public Health Laboratory	Chan-Zuckerberg Biohub	CZB Cliahub Consortium et al
EPI_ISL_625482	USA/CA-CZB-11656/2020	2020-09-23	Santa Clara County Public Health Laboratory	Chan-Zuckerberg Biohub	CZB Cliahub Consortium et al
EPI_ISL_625483	USA/CA-CZB-11663/2020	2020-09-24	Santa Clara County Public Health Laboratory	Chan-Zuckerberg Biohub	CZB Cliahub Consortium et al
EPI_ISL_625484	USA/CA-CZB-11666/2020	2020-09-24	Santa Clara County Public Health Laboratory	Chan-Zuckerberg Biohub	CZB Cliahub Consortium et al
EPI_ISL_625485	USA/CA-CZB-11670/2020	2020-09-25	Santa Clara County Public Health Laboratory	Chan-Zuckerberg Biohub	CZB Cliahub Consortium et al
EPI_ISL_625486	USA/CA-CZB-11673/2020	2020-09-23	Santa Clara County Public Health Laboratory	Chan-Zuckerberg Biohub	CZB Cliahub Consortium et al
EPI_ISL_625487	USA/CA-CZB-11674/2020	2020-09-23	Santa Clara County Public Health Laboratory	Chan-Zuckerberg Biohub	CZB Cliahub Consortium et al
EPI_ISL_625488	USA/CA-CZB-11675/2020	2020-09-24	Santa Clara County Public Health Laboratory	Chan-Zuckerberg Biohub	CZB Cliahub Consortium et al
EPI_ISL_625489	USA/CA-CZB-11677/2020	2020-08-16	Santa Clara County Public Health Laboratory	Chan-Zuckerberg Biohub	CZB Cliahub Consortium et al
EPI_ISL_625490	USA/CA-CZB-11678/2020	2020-09-24	Santa Clara County Public Health Laboratory	Chan-Zuckerberg Biohub	CZB Cliahub Consortium et al
EPI_ISL_625491	USA/CA-CZB-11679/2020	2020-09-24	Santa Clara County Public Health Laboratory	Chan-Zuckerberg Biohub	CZB Cliahub Consortium et al
EPI_ISL_454622	USA/CA-CZB-1168/2020	2020-04-27	UCSF Clinical Microbiology Laboratory	Chan-Zuckerberg Biohub	CZB Cliahub Consortium et al
EPI_ISL_625492	USA/CA-CZB-11681/2020	2020-09-25	Santa Clara County Public Health Laboratory	Chan-Zuckerberg Biohub	CZB Cliahub Consortium et al
EPI_ISL_625493	USA/CA-CZB-11682/2020	2020-09-24	Santa Clara County Public Health Laboratory	Chan-Zuckerberg Biohub	CZB Cliahub Consortium et al
EPI_ISL_625494	USA/CA-CZB-11683/2020	2020-09-24	Santa Clara County Public Health Laboratory	Chan-Zuckerberg Biohub	CZB Cliahub Consortium et al
EPI_ISL_625495	USA/CA-CZB-11686/2020	2020-09-28	Santa Clara County Public Health Laboratory	Chan-Zuckerberg Biohub	CZB Cliahub Consortium et al
EPI_ISL_625496	USA/CA-CZB-11690/2020	2020-09-28	Santa Clara County Public Health Laboratory	Chan-Zuckerberg Biohub	CZB Cliahub Consortium et al
EPI_ISL_625497	USA/CA-CZB-11691/2020	2020-09-27	Santa Clara County Public Health Laboratory	Chan-Zuckerberg Biohub	CZB Cliahub Consortium et al
EPI_ISL_625498	USA/CA-CZB-11692/2020	2020-09-28	Santa Clara County Public Health Laboratory	Chan-Zuckerberg Biohub	CZB Cliahub Consortium et al
EPI_ISL_625499	USA/CA-CZB-11693/2020	2020-09-27	Santa Clara County Public Health Laboratory	Chan-Zuckerberg Biohub	CZB Cliahub Consortium et al
EPI_ISL_625546	USA/CA-CZB-11694/2020	2020-09-28	Alameda County Public Health Lab	Chan-Zuckerberg Biohub	CZB Cliahub Consortium et al
EPI_ISL_454623	USA/CA-CZB-1170/2020	2020-04-29	UCSF Clinical Microbiology Laboratory	Chan-Zuckerberg Biohub	CZB Cliahub Consortium et al
EPI_ISL_454624	USA/CA-CZB-1171/2020	2020-04-30	UCSF Clinical Microbiology Laboratory	Chan-Zuckerberg Biohub	CZB Cliahub Consortium et al
EPI_ISL_454625	USA/CA-CZB-1174/2020	2020-04-30	UCSF Clinical Microbiology Laboratory	Chan-Zuckerberg Biohub	CZB Cliahub Consortium et al
EPI_ISL_454626	USA/CA-CZB-1175/2020	2020-04-30	UCSF Clinical Microbiology Laboratory	Chan-Zuckerberg Biohub	CZB Cliahub Consortium et al
EPI_ISL_454627	USA/CA-CZB-1176/2020	2020-04-30	UCSF Clinical Microbiology Laboratory	Chan-Zuckerberg Biohub	CZB Cliahub Consortium et al
EPI_ISL_625670	USA/CA-CZB-11778/2020	2020-09-21	UCSF Clinical Microbiology Laboratory	Chan-Zuckerberg Biohub	CZB Cliahub Consortium et al
EPI_ISL_454628	USA/CA-CZB-1178/2020	2020-04-30	UCSF Clinical Microbiology Laboratory	Chan-Zuckerberg Biohub	CZB Cliahub Consortium et al
EPI_ISL_625660	USA/CA-CZB-11781/2020	2020-09-15	San Joaquin County Public Health Lab	Chan-Zuckerberg Biohub	CZB Cliahub Consortium et al
EPI_ISL_625627	USA/CA-CZB-11783/2020	2020-09-20	Orange County Public Health Lab	Chan-Zuckerberg Biohub	CZB Cliahub Consortium et al
EPI_ISL_625628	USA/CA-CZB-11784/2020	2020-09-19	Orange County Public Health Lab	Chan-Zuckerberg Biohub	CZB Cliahub Consortium et al
EPI_ISL_625629	USA/CA-CZB-11785/2020	2020-09-21	Orange County Public Health Lab	Chan-Zuckerberg Biohub	CZB Cliahub Consortium et al
EPI_ISL_625630	USA/CA-CZB-11786/2020	2020-09-21	Orange County Public Health Lab	Chan-Zuckerberg Biohub	CZB Cliahub Consortium et al
EPI_ISL_625631	USA/CA-CZB-11788/2020	2020-09-22	Orange County Public Health Lab	Chan-Zuckerberg Biohub	CZB Cliahub Consortium et al
EPI_ISL_625632	USA/CA-CZB-11789/2020	2020-09-22	Orange County Public Health Lab	Chan-Zuckerberg Biohub	CZB Cliahub Consortium et al
EPI_ISL_454629	USA/CA-CZB-1179/2020	2020-04-30	UCSF Clinical Microbiology Laboratory	Chan-Zuckerberg Biohub	CZB Cliahub Consortium et al
EPI_ISL_625633	USA/CA-CZB-11790/2020	2020-09-22	Orange County Public Health Lab	Chan-Zuckerberg Biohub	CZB Cliahub Consortium et al
EPI_ISL_625634	USA/CA-CZB-11791/2020	2020-09-22	Orange County Public Health Lab	Chan-Zuckerberg Biohub	CZB Cliahub Consortium et al
EPI_ISL_625635	USA/CA-CZB-11792/2020	2020-09-22	Orange County Public Health Lab	Chan-Zuckerberg Biohub	CZB Cliahub Consortium et al
EPI_ISL_625636	USA/CA-CZB-11793/2020	2020-09-22	Orange County Public Health Lab	Chan-Zuckerberg Biohub	CZB Cliahub Consortium et al
EPI_ISL_625637	USA/CA-CZB-11794/2020	2020-09-22	Orange County Public Health Lab	Chan-Zuckerberg Biohub	CZB Cliahub Consortium et al
EPI_ISL_625638	USA/CA-CZB-11795/2020	2020-09-22	Orange County Public Health Lab	Chan-Zuckerberg Biohub	CZB Cliahub Consortium et al
EPI_ISL_625639	USA/CA-CZB-11796/2020	2020-09-23	Orange County Public Health Lab	Chan-Zuckerberg Biohub	CZB Cliahub Consortium et al
EPI_ISL_625640	USA/CA-CZB-11797/2020	2020-09-23	Orange County Public Health Lab	Chan-Zuckerberg Biohub	CZB Cliahub Consortium et al
EPI_ISL_625641	USA/CA-CZB-11798/2020	2020-09-23	Orange County Public Health Lab	Chan-Zuckerberg Biohub	CZB Cliahub Consortium et al
EPI_ISL_625642	USA/CA-CZB-11799/2020	2020-09-23	Orange County Public Health Lab	Chan-Zuckerberg Biohub	CZB Cliahub Consortium et al
EPI_ISL_625643	USA/CA-CZB-11800/2020	2020-09-23	Orange County Public Health Lab	Chan-Zuckerberg Biohub	CZB Cliahub Consortium et al
EPI_ISL_625644	USA/CA-CZB-11801/2020	2020-09-24	Orange County Public Health Lab	Chan-Zuckerberg Biohub	CZB Cliahub Consortium et al
EPI_ISL_625645	USA/CA-CZB-11802/2020	2020-09-24	Orange County Public Health Lab	Chan-Zuckerberg Biohub	CZB Cliahub Consortium et al
EPI_ISL_625646	USA/CA-CZB-11803/2020	2020-09-24	Orange County Public Health Lab	Chan-Zuckerberg Biohub	CZB Cliahub Consortium et al
EPI_ISL_625647	USA/CA-CZB-11804/2020	2020-09-26	Orange County Public Health Lab	Chan-Zuckerberg Biohub	CZB Cliahub Consortium et al
EPI_ISL_625648	USA/CA-CZB-11806/2020	2020-09-28	Orange County Public Health Lab	Chan-Zuckerberg Biohub	CZB Cliahub Consortium et al
EPI_ISL_625649	USA/CA-CZB-11807/2020	2020-09-28	Orange County Public Health Lab	Chan-Zuckerberg Biohub	CZB Cliahub Consortium et al
EPI_ISL_625650	USA/CA-CZB-11808/2020	2020-09-28	Orange County Public Health Lab	Chan-Zuckerberg Biohub	CZB Cliahub Consortium et al
EPI_ISL_625651	USA/CA-CZB-11809/2020	2020-09-28	Orange County Public Health Lab	Chan-Zuckerberg Biohub	CZB Cliahub Consortium et al
EPI_ISL_625652	USA/CA-CZB-11811/2020	2020-09-29	Orange County Public Health Lab	Chan-Zuckerberg Biohub	CZB Cliahub Consortium et al
EPI_ISL_625653	USA/CA-CZB-11813/2020	2020-09-29	Orange County Public Health Lab	Chan-Zuckerberg Biohub	CZB Cliahub Consortium et al
EPI_ISL_625654	USA/CA-CZB-11815/2020	2020-10-01	Orange County Public Health Lab	Chan-Zuckerberg Biohub	CZB Cliahub Consortium et al
EPI_ISL_625655	USA/CA-CZB-11816/2020	2020-10-01	Orange County Public Health Lab	Chan-Zuckerberg Biohub	CZB Cliahub Consortium et al
EPI_ISL_625656	USA/CA-CZB-11817/2020	2020-10-01	Orange County Public Health Lab	Chan-Zuckerberg Biohub	CZB Cliahub Consortium et al
EPI_ISL_625657	USA/CA-CZB-11818/2020	2020-10-01	Orange County Public Health Lab	Chan-Zuckerberg Biohub	CZB Cliahub Consortium et al
EPI_ISL_625658	USA/CA-CZB-11820/2020	2020-10-02	Orange County Public Health Lab	Chan-Zuckerberg Biohub	CZB Cliahub Consortium et al
EPI_ISL_625659	USA/CA-CZB-11821/2020	2020-10-02	Orange County Public Health Lab	Chan-Zuckerberg Biohub	CZB Cliahub Consortium et al
EPI_ISL_454630	USA/CA-CZB-1183/2020	2020-04-30	UCSF Clinical Microbiology Laboratory	Chan-Zuckerberg Biohub	CZB Cliahub Consortium et al
EPI_ISL_625611	USA/CA-CZB-11850/2020	2020-09-30	Alameda County Public Health Lab	Chan-Zuckerberg Biohub	CZB Cliahub Consortium et al
EPI_ISL_625612	USA/CA-CZB-11852/2020	2020-10-01	Alameda County Public Health Lab	Chan-Zuckerberg Biohub	CZB Cliahub Consortium et al
EPI_ISL_625613	USA/CA-CZB-11854/2020	2020-10-01	Alameda County Public Health Lab	Chan-Zuckerberg Biohub	CZB Cliahub Consortium et al
EPI_ISL_625614	USA/CA-CZB-11855/2020	2020-10-03	Alameda County Public Health Lab	Chan-Zuckerberg Biohub	CZB Cliahub Consortium et al
EPI_ISL_625615	USA/CA-CZB-11856/2020	2020-10-02	Alameda County Public Health Lab	Chan-Zuckerberg Biohub	CZB Cliahub Consortium et al
EPI_ISL_625616	USA/CA-CZB-11859/2020	2020-10-04	Alameda County Public Health Lab	Chan-Zuckerberg Biohub	CZB Cliahub Consortium et al
EPI_ISL_454631	USA/CA-CZB-1186/2020	2020-04-29	UCSF Clinical Microbiology Laboratory	Chan-Zuckerberg Biohub	CZB Cliahub Consortium et al
EPI_ISL_625617	USA/CA-CZB-11860/2020	2020-10-04	Alameda County Public Health Lab	Chan-Zuckerberg Biohub	CZB Cliahub Consortium et al
EPI_ISL_625618	USA/CA-CZB-11861/2020	2020-10-04	Alameda County Public Health Lab	Chan-Zuckerberg Biohub	CZB Cliahub Consortium et al
EPI_ISL_625619	USA/CA-CZB-11865/2020	2020-10-04	Alameda County Public Health Lab	Chan-Zuckerberg Biohub	CZB Cliahub Consortium et al
EPI_ISL_625620	USA/CA-CZB-11866/2020	2020-10-04	Alameda County Public Health Lab	Chan-Zuckerberg Biohub	CZB Cliahub Consortium et al
EPI_ISL_625621	USA/CA-CZB-11868/2020	2020-09-18	Alameda County Public Health Lab	Chan-Zuckerberg Biohub	CZB Cliahub Consortium et al
EPI_ISL_625622	USA/CA-CZB-11870/2020	2020-09-08	Alameda County Public Health Lab	Chan-Zuckerberg Biohub	CZB Cliahub Consortium et al
EPI_ISL_625594	USA/CA-CZB-11872/2020	2020-04-10	Santa Clara County Public Health Laboratory	Chan-Zuckerberg Biohub	CZB Cliahub Consortium et al
EPI_ISL_625595	USA/CA-CZB-11873/2020	2020-04-09	Santa Clara County Public Health Laboratory	Chan-Zuckerberg Biohub	CZB Cliahub Consortium et al
EPI_ISL_625596	USA/CA-CZB-11874/2020	2020-04-08	Santa Clara County Public Health Laboratory	Chan-Zuckerberg Biohub	CZB Cliahub Consortium et al
EPI_ISL_625597	USA/CA-CZB-11875/2020	2020-04-08	Santa Clara County Public Health Laboratory	Chan-Zuckerberg Biohub	CZB Cliahub Consortium et al
EPI_ISL_625598	USA/CA-CZB-11876/2020	2020-04-08	Santa Clara County Public Health Laboratory	Chan-Zuckerberg Biohub	CZB Cliahub Consortium et al
EPI_ISL_672275	USA/CA-CZB-11877/2020	2020-04-08	Santa Clara County Public Health Laboratory	Chan-Zuckerberg Biohub	CZB Cliahub Consortium et al
EPI_ISL_672276	USA/CA-CZB-11878/2020	2020-04-08	Santa Clara County Public Health Laboratory	Chan-Zuckerberg Biohub	CZB Cliahub Consortium et al
EPI_ISL_625599	USA/CA-CZB-11879/2020	2020-04-08	Santa Clara County Public Health Laboratory	Chan-Zuckerberg Biohub	CZB Cliahub Consortium et al
EPI_ISL_672277	USA/CA-CZB-11880/2020	2020-09-29	Santa Clara County Public Health Laboratory	Chan-Zuckerberg Biohub	CZB Cliahub Consortium et al
EPI_ISL_672278	USA/CA-CZB-11881/2020	2020-09-30	Santa Clara County Public Health Laboratory	Chan-Zuckerberg Biohub	CZB Cliahub Consortium et al
EPI_ISL_672279	USA/CA-CZB-11882/2020	2020-09-30	Santa Clara County Public Health Laboratory	Chan-Zuckerberg Biohub	CZB Cliahub Consortium et al
EPI_ISL_672089	USA/CA-CZB-11883/2020	2020-09-30	Santa Clara County Public Health Laboratory	Chan-Zuckerberg Biohub	CZB Cliahub Consortium et al
EPI_ISL_672033	USA/CA-CZB-11885/2020	2020-09-30	Santa Clara County Public Health Laboratory	Chan-Zuckerberg Biohub	CZB Cliahub Consortium et al
EPI_ISL_672280	USA/CA-CZB-11886/2020	2020-09-30	Santa Clara County Public Health Laboratory	Chan-Zuckerberg Biohub	CZB Cliahub Consortium et al
EPI_ISL_672281	USA/CA-CZB-11887/2020	2020-09-30	Santa Clara County Public Health Laboratory	Chan-Zuckerberg Biohub	CZB Cliahub Consortium et al
EPI_ISL_454632	USA/CA-CZB-1189/2020	2020-04-29	UCSF Clinical Microbiology Laboratory	Chan-Zuckerberg Biohub	CZB Cliahub Consortium et al
EPI_ISL_672282	USA/CA-CZB-11890/2020	2020-09-30	Santa Clara County Public Health Laboratory	Chan-Zuckerberg Biohub	CZB Cliahub Consortium et al
EPI_ISL_672111	USA/CA-CZB-11893/2020	2020-09-30	Santa Clara County Public Health Laboratory	Chan-Zuckerberg Biohub	CZB Cliahub Consortium et al
EPI_ISL_672283	USA/CA-CZB-11894/2020	2020-10-01	Santa Clara County Public Health Laboratory	Chan-Zuckerberg Biohub	CZB Cliahub Consortium et al
EPI_ISL_672284	USA/CA-CZB-11898/2020	2020-10-02	Santa Clara County Public Health Laboratory	Chan-Zuckerberg Biohub	CZB Cliahub Consortium et al
EPI_ISL_672080	USA/CA-CZB-11899/2020	2020-10-02	Santa Clara County Public Health Laboratory	Chan-Zuckerberg Biohub	CZB Cliahub Consortium et al
EPI_ISL_672285	USA/CA-CZB-11900/2020	2020-10-03	Santa Clara County Public Health Laboratory	Chan-Zuckerberg Biohub	CZB Cliahub Consortium et al
EPI_ISL_672286	USA/CA-CZB-11901/2020	2020-10-03	Santa Clara County Public Health Laboratory	Chan-Zuckerberg Biohub	CZB Cliahub Consortium et al
EPI_ISL_672044	USA/CA-CZB-11904/2020	2020-10-02	Santa Clara County Public Health Laboratory	Chan-Zuckerberg Biohub	CZB Cliahub Consortium et al
EPI_ISL_672070	USA/CA-CZB-11905/2020	2020-10-02	Santa Clara County Public Health Laboratory	Chan-Zuckerberg Biohub	CZB Cliahub Consortium et al
EPI_ISL_625600	USA/CA-CZB-11908/2020	2020-10-04	Santa Clara County Public Health Laboratory	Chan-Zuckerberg Biohub	CZB Cliahub Consortium et al
EPI_ISL_625601	USA/CA-CZB-11909/2020	2020-10-01	Santa Clara County Public Health Laboratory	Chan-Zuckerberg Biohub	CZB Cliahub Consortium et al
EPI_ISL_672287	USA/CA-CZB-11911/2020	2020-10-05	Santa Clara County Public Health Laboratory	Chan-Zuckerberg Biohub	CZB Cliahub Consortium et al
EPI_ISL_672288	USA/CA-CZB-11912/2020	2020-10-05	Santa Clara County Public Health Laboratory	Chan-Zuckerberg Biohub	CZB Cliahub Consortium et al
EPI_ISL_672031	USA/CA-CZB-11913/2020	2020-10-04	Santa Clara County Public Health Laboratory	Chan-Zuckerberg Biohub	CZB Cliahub Consortium et al
EPI_ISL_672289	USA/CA-CZB-11914/2020	2020-10-04	Santa Clara County Public Health Laboratory	Chan-Zuckerberg Biohub	CZB Cliahub Consortium et al
EPI_ISL_672290	USA/CA-CZB-11915/2020	2020-10-05	Santa Clara County Public Health Laboratory	Chan-Zuckerberg Biohub	CZB Cliahub Consortium et al
EPI_ISL_672043	USA/CA-CZB-11916/2020	2020-10-05	Santa Clara County Public Health Laboratory	Chan-Zuckerberg Biohub	CZB Cliahub Consortium et al
EPI_ISL_672291	USA/CA-CZB-11919/2020	2020-10-05	Santa Clara County Public Health Laboratory	Chan-Zuckerberg Biohub	CZB Cliahub Consortium et al
EPI_ISL_625602	USA/CA-CZB-11920/2020	2020-10-04	Santa Clara County Public Health Laboratory	Chan-Zuckerberg Biohub	CZB Cliahub Consortium et al
EPI_ISL_625603	USA/CA-CZB-11925/2020	2020-10-06	Santa Clara County Public Health Laboratory	Chan-Zuckerberg Biohub	CZB Cliahub Consortium et al
EPI_ISL_625604	USA/CA-CZB-11926/2020	2020-10-06	Santa Clara County Public Health Laboratory	Chan-Zuckerberg Biohub	CZB Cliahub Consortium et al
EPI_ISL_625605	USA/CA-CZB-11928/2020	2020-10-06	Santa Clara County Public Health Laboratory	Chan-Zuckerberg Biohub	CZB Cliahub Consortium et al
EPI_ISL_625606	USA/CA-CZB-11929/2020	2020-10-06	Santa Clara County Public Health Laboratory	Chan-Zuckerberg Biohub	CZB Cliahub Consortium et al
EPI_ISL_454633	USA/CA-CZB-1193/2020	2020-04-29	UCSF Clinical Microbiology Laboratory	Chan-Zuckerberg Biohub	CZB Cliahub Consortium et al
EPI_ISL_625607	USA/CA-CZB-11931/2020	2020-10-06	Santa Clara County Public Health Laboratory	Chan-Zuckerberg Biohub	CZB Cliahub Consortium et al
EPI_ISL_625608	USA/CA-CZB-11932/2020	2020-10-06	Santa Clara County Public Health Laboratory	Chan-Zuckerberg Biohub	CZB Cliahub Consortium et al
EPI_ISL_625609	USA/CA-CZB-11933/2020	2020-10-06	Santa Clara County Public Health Laboratory	Chan-Zuckerberg Biohub	CZB Cliahub Consortium et al
EPI_ISL_625610	USA/CA-CZB-11937/2020	2020-10-07	Santa Clara County Public Health Laboratory	Chan-Zuckerberg Biohub	CZB Cliahub Consortium et al
EPI_ISL_625669	USA/CA-CZB-11938/2020	2020-09-11	UCSF Clinical Microbiology Laboratory	Chan-Zuckerberg Biohub	CZB Cliahub Consortium et al
EPI_ISL_625668	USA/CA-CZB-11949/2020	2020-09-25	UCSF Clinical Microbiology Laboratory	Chan-Zuckerberg Biohub	CZB Cliahub Consortium et al
EPI_ISL_454634	USA/CA-CZB-1195/2020	2020-04-29	UCSF Clinical Microbiology Laboratory	Chan-Zuckerberg Biohub	CZB Cliahub Consortium et al
EPI_ISL_625667	USA/CA-CZB-11950/2020	2020-09-22	UCSF Clinical Microbiology Laboratory	Chan-Zuckerberg Biohub	CZB Cliahub Consortium et al
EPI_ISL_625666	USA/CA-CZB-11953/2020	2020-10-02	UCSF Clinical Microbiology Laboratory	Chan-Zuckerberg Biohub	CZB Cliahub Consortium et al
EPI_ISL_625665	USA/CA-CZB-11954/2020	2020-10-03	UCSF Clinical Microbiology Laboratory	Chan-Zuckerberg Biohub	CZB Cliahub Consortium et al
EPI_ISL_625664	USA/CA-CZB-11956/2020	2020-10-07	UCSF Clinical Microbiology Laboratory	Chan-Zuckerberg Biohub	CZB Cliahub Consortium et al
EPI_ISL_625663	USA/CA-CZB-11957/2020	2020-10-07	UCSF Clinical Microbiology Laboratory	Chan-Zuckerberg Biohub	CZB Cliahub Consortium et al
EPI_ISL_625662	USA/CA-CZB-11958/2020	2020-10-07	UCSF Clinical Microbiology Laboratory	Chan-Zuckerberg Biohub	CZB Cliahub Consortium et al
EPI_ISL_625661	USA/CA-CZB-11959/2020	2020-10-07	UCSF Clinical Microbiology Laboratory	Chan-Zuckerberg Biohub	CZB Cliahub Consortium et al
EPI_ISL_450445	USA/CA-CZB-1196/2020	2020-03-29	Stanford clinical virology lab	Chan-Zuckerberg Biohub	Benjamin Pinksy et al
EPI_ISL_625626	USA/CA-CZB-11961/2020	2020-06-17	County of San Luis Obispo Public Health Laboratory	Chan-Zuckerberg Biohub	CZB Cliahub Consortium et al
EPI_ISL_625625	USA/CA-CZB-11962/2020	2020-06-17	County of San Luis Obispo Public Health Laboratory	Chan-Zuckerberg Biohub	CZB Cliahub Consortium et al
EPI_ISL_625624	USA/CA-CZB-11967/2020	2020-07-11	County of San Luis Obispo Public Health Laboratory	Chan-Zuckerberg Biohub	CZB Cliahub Consortium et al
EPI_ISL_625623	USA/CA-CZB-11968/2020	2020-07-23	County of San Luis Obispo Public Health Laboratory	Chan-Zuckerberg Biohub	CZB Cliahub Consortium et al
EPI_ISL_450446	USA/CA-CZB-1197/2020	2020-03-28	Stanford clinical virology lab	Chan-Zuckerberg Biohub	Benjamin Pinksy et al
EPI_ISL_450447	USA/CA-CZB-1198/2020	2020-03-28	Stanford clinical virology lab	Chan-Zuckerberg Biohub	Benjamin Pinksy et al
EPI_ISL_450448	USA/CA-CZB-1199/2020	2020-03-28	Stanford clinical virology lab	Chan-Zuckerberg Biohub	Benjamin Pinksy et al
EPI_ISL_450449	USA/CA-CZB-1200/2020	2020-03-25	Stanford clinical virology lab	Chan-Zuckerberg Biohub	Benjamin Pinksy et al
EPI_ISL_450450	USA/CA-CZB-1201/2020	2020-03-25	Stanford clinical virology lab	Chan-Zuckerberg Biohub	Benjamin Pinksy et al
EPI_ISL_450451	USA/CA-CZB-1202/2020	2020-03-25	Stanford clinical virology lab	Chan-Zuckerberg Biohub	Benjamin Pinksy et al
EPI_ISL_450452	USA/CA-CZB-1203/2020	2020-03-25	Stanford clinical virology lab	Chan-Zuckerberg Biohub	Benjamin Pinksy et al
EPI_ISL_450453	USA/CA-CZB-1204/2020	2020-03-24	Stanford clinical virology lab	Chan-Zuckerberg Biohub	Benjamin Pinksy et al
EPI_ISL_450454	USA/CA-CZB-1205/2020	2020-03-24	Stanford clinical virology lab	Chan-Zuckerberg Biohub	Benjamin Pinksy et al
EPI_ISL_450455	USA/CA-CZB-1206/2020	2020-03-24	Stanford clinical virology lab	Chan-Zuckerberg Biohub	Benjamin Pinksy et al
EPI_ISL_450456	USA/CA-CZB-1207/2020	2020-03-27	Stanford clinical virology lab	Chan-Zuckerberg Biohub	Benjamin Pinksy et al
EPI_ISL_450457	USA/CA-CZB-1208/2020	2020-03-21	Stanford clinical virology lab	Chan-Zuckerberg Biohub	Benjamin Pinksy et al
EPI_ISL_450458	USA/CA-CZB-1209/2020	2020-03-26	Stanford clinical virology lab	Chan-Zuckerberg Biohub	Benjamin Pinksy et al
EPI_ISL_450459	USA/CA-CZB-1210/2020	2020-03-25	Stanford clinical virology lab	Chan-Zuckerberg Biohub	Benjamin Pinksy et al
EPI_ISL_450460	USA/CA-CZB-1211/2020	2020-03-24	Stanford clinical virology lab	Chan-Zuckerberg Biohub	Benjamin Pinksy et al
EPI_ISL_450461	USA/CA-CZB-1212/2020	2020-03-23	Stanford clinical virology lab	Chan-Zuckerberg Biohub	Benjamin Pinksy et al
EPI_ISL_450462	USA/CA-CZB-1213/2020	2020-03-23	Stanford clinical virology lab	Chan-Zuckerberg Biohub	Benjamin Pinksy et al
EPI_ISL_450463	USA/CA-CZB-1214/2020	2020-03-23	Stanford clinical virology lab	Chan-Zuckerberg Biohub	Benjamin Pinksy et al
EPI_ISL_450464	USA/CA-CZB-1215/2020	2020-03-23	Stanford clinical virology lab	Chan-Zuckerberg Biohub	Benjamin Pinksy et al
EPI_ISL_450465	USA/CA-CZB-1216/2020	2020-03-23	Stanford clinical virology lab	Chan-Zuckerberg Biohub	Benjamin Pinksy et al
EPI_ISL_450466	USA/CA-CZB-1217/2020	2020-03-23	Stanford clinical virology lab	Chan-Zuckerberg Biohub	Benjamin Pinksy et al
EPI_ISL_450467	USA/CA-CZB-1218/2020	2020-03-23	Stanford clinical virology lab	Chan-Zuckerberg Biohub	Benjamin Pinksy et al
EPI_ISL_450468	USA/CA-CZB-1219/2020	2020-03-18	Stanford clinical virology lab	Chan-Zuckerberg Biohub	Benjamin Pinksy et al
EPI_ISL_450469	USA/CA-CZB-1220/2020	2020-03-17	Stanford clinical virology lab	Chan-Zuckerberg Biohub	Benjamin Pinksy et al
EPI_ISL_450470	USA/CA-CZB-1221/2020	2020-03-20	Stanford clinical virology lab	Chan-Zuckerberg Biohub	Benjamin Pinksy et al
EPI_ISL_450471	USA/CA-CZB-1222/2020	2020-03-19	Stanford clinical virology lab	Chan-Zuckerberg Biohub	Benjamin Pinksy et al
EPI_ISL_450472	USA/CA-CZB-1223/2020	2020-03-19	Stanford clinical virology lab	Chan-Zuckerberg Biohub	Benjamin Pinksy et al
EPI_ISL_450473	USA/CA-CZB-1224/2020	2020-03-20	Stanford clinical virology lab	Chan-Zuckerberg Biohub	Benjamin Pinksy et al
EPI_ISL_450474	USA/CA-CZB-1225/2020	2020-03-17	Stanford clinical virology lab	Chan-Zuckerberg Biohub	Benjamin Pinksy et al
EPI_ISL_450475	USA/CA-CZB-1226/2020	2020-03-19	Stanford clinical virology lab	Chan-Zuckerberg Biohub	Benjamin Pinksy et al
EPI_ISL_450476	USA/CA-CZB-1227/2020	2020-03-25	Stanford clinical virology lab	Chan-Zuckerberg Biohub	Benjamin Pinksy et al
EPI_ISL_450477	USA/CA-CZB-1228/2020	2020-03-17	Stanford clinical virology lab	Chan-Zuckerberg Biohub	Benjamin Pinksy et al
EPI_ISL_648384	USA/CA-CZB-12289/2020	2020-10-07	Santa Clara County Public Health Laboratory	Chan-Zuckerberg Biohub	CZB Cliahub Consortium et al
EPI_ISL_450478	USA/CA-CZB-1229/2020	2020-03-17	Stanford clinical virology lab	Chan-Zuckerberg Biohub	Benjamin Pinksy et al
EPI_ISL_648385	USA/CA-CZB-12290/2020	2020-10-07	Santa Clara County Public Health Laboratory	Chan-Zuckerberg Biohub	CZB Cliahub Consortium et al
EPI_ISL_648386	USA/CA-CZB-12291/2020	2020-10-07	Santa Clara County Public Health Laboratory	Chan-Zuckerberg Biohub	CZB Cliahub Consortium et al
EPI_ISL_648387	USA/CA-CZB-12293/2020	2020-10-07	Santa Clara County Public Health Laboratory	Chan-Zuckerberg Biohub	CZB Cliahub Consortium et al
EPI_ISL_648388	USA/CA-CZB-12295/2020	2020-10-07	Santa Clara County Public Health Laboratory	Chan-Zuckerberg Biohub	CZB Cliahub Consortium et al
EPI_ISL_648389	USA/CA-CZB-12297/2020	2020-10-07	Santa Clara County Public Health Laboratory	Chan-Zuckerberg Biohub	CZB Cliahub Consortium et al
EPI_ISL_648390	USA/CA-CZB-12298/2020	2020-10-07	Santa Clara County Public Health Laboratory	Chan-Zuckerberg Biohub	CZB Cliahub Consortium et al
EPI_ISL_648391	USA/CA-CZB-12299/2020	2020-10-07	Santa Clara County Public Health Laboratory	Chan-Zuckerberg Biohub	CZB Cliahub Consortium et al
EPI_ISL_450479	USA/CA-CZB-1230/2020	2020-03-17	Stanford clinical virology lab	Chan-Zuckerberg Biohub	Benjamin Pinksy et al
EPI_ISL_648392	USA/CA-CZB-12300/2020	2020-10-07	Santa Clara County Public Health Laboratory	Chan-Zuckerberg Biohub	CZB Cliahub Consortium et al
EPI_ISL_648393	USA/CA-CZB-12303/2020	2020-10-07	Santa Clara County Public Health Laboratory	Chan-Zuckerberg Biohub	CZB Cliahub Consortium et al
EPI_ISL_648394	USA/CA-CZB-12305/2020	2020-10-07	Santa Clara County Public Health Laboratory	Chan-Zuckerberg Biohub	CZB Cliahub Consortium et al
EPI_ISL_648395	USA/CA-CZB-12309/2020	2020-10-07	Santa Clara County Public Health Laboratory	Chan-Zuckerberg Biohub	CZB Cliahub Consortium et al
EPI_ISL_450480	USA/CA-CZB-1231/2020	2020-03-17	Stanford clinical virology lab	Chan-Zuckerberg Biohub	Benjamin Pinksy et al
EPI_ISL_648396	USA/CA-CZB-12311/2020	2020-10-07	Santa Clara County Public Health Laboratory	Chan-Zuckerberg Biohub	CZB Cliahub Consortium et al
EPI_ISL_648397	USA/CA-CZB-12313/2020	2020-10-07	Santa Clara County Public Health Laboratory	Chan-Zuckerberg Biohub	CZB Cliahub Consortium et al
EPI_ISL_648398	USA/CA-CZB-12314/2020	2020-10-07	Santa Clara County Public Health Laboratory	Chan-Zuckerberg Biohub	CZB Cliahub Consortium et al
EPI_ISL_648399	USA/CA-CZB-12315/2020	2020-10-08	Santa Clara County Public Health Laboratory	Chan-Zuckerberg Biohub	CZB Cliahub Consortium et al
EPI_ISL_648400	USA/CA-CZB-12317/2020	2020-10-08	Santa Clara County Public Health Laboratory	Chan-Zuckerberg Biohub	CZB Cliahub Consortium et al
EPI_ISL_648401	USA/CA-CZB-12319/2020	2020-10-08	Santa Clara County Public Health Laboratory	Chan-Zuckerberg Biohub	CZB Cliahub Consortium et al
EPI_ISL_450481	USA/CA-CZB-1232/2020	2020-03-18	Stanford clinical virology lab	Chan-Zuckerberg Biohub	Benjamin Pinksy et al
EPI_ISL_648402	USA/CA-CZB-12321/2020	2020-10-08	Santa Clara County Public Health Laboratory	Chan-Zuckerberg Biohub	CZB Cliahub Consortium et al
EPI_ISL_648403	USA/CA-CZB-12322/2020	2020-10-08	Santa Clara County Public Health Laboratory	Chan-Zuckerberg Biohub	CZB Cliahub Consortium et al
EPI_ISL_648404	USA/CA-CZB-12323/2020	2020-10-08	Santa Clara County Public Health Laboratory	Chan-Zuckerberg Biohub	CZB Cliahub Consortium et al
EPI_ISL_648405	USA/CA-CZB-12324/2020	2020-10-08	Santa Clara County Public Health Laboratory	Chan-Zuckerberg Biohub	CZB Cliahub Consortium et al
EPI_ISL_648406	USA/CA-CZB-12325/2020	2020-10-07	Santa Clara County Public Health Laboratory	Chan-Zuckerberg Biohub	CZB Cliahub Consortium et al
EPI_ISL_648407	USA/CA-CZB-12329/2020	2020-10-08	Santa Clara County Public Health Laboratory	Chan-Zuckerberg Biohub	CZB Cliahub Consortium et al
EPI_ISL_454653	USA/CA-CZB-1233/2020	2020-04-10	County of Santa Clara Public Health Department	Chan-Zuckerberg Biohub	CZB Cliahub Consortium et al
EPI_ISL_648408	USA/CA-CZB-12330/2020	2020-10-08	Santa Clara County Public Health Laboratory	Chan-Zuckerberg Biohub	CZB Cliahub Consortium et al
EPI_ISL_648409	USA/CA-CZB-12332/2020	2020-10-09	Santa Clara County Public Health Laboratory	Chan-Zuckerberg Biohub	CZB Cliahub Consortium et al
EPI_ISL_648410	USA/CA-CZB-12333/2020	2020-10-08	Santa Clara County Public Health Laboratory	Chan-Zuckerberg Biohub	CZB Cliahub Consortium et al
EPI_ISL_648411	USA/CA-CZB-12334/2020	2020-10-08	Santa Clara County Public Health Laboratory	Chan-Zuckerberg Biohub	CZB Cliahub Consortium et al
EPI_ISL_648412	USA/CA-CZB-12335/2020	2020-10-08	Santa Clara County Public Health Laboratory	Chan-Zuckerberg Biohub	CZB Cliahub Consortium et al
EPI_ISL_648413	USA/CA-CZB-12336/2020	2020-10-10	Santa Clara County Public Health Laboratory	Chan-Zuckerberg Biohub	CZB Cliahub Consortium et al
EPI_ISL_648414	USA/CA-CZB-12339/2020	2020-10-10	Santa Clara County Public Health Laboratory	Chan-Zuckerberg Biohub	CZB Cliahub Consortium et al
EPI_ISL_454654	USA/CA-CZB-1234/2020	2020-04-10	County of Santa Clara Public Health Department	Chan-Zuckerberg Biohub	CZB Cliahub Consortium et al
EPI_ISL_648415	USA/CA-CZB-12340/2020	2020-10-11	Santa Clara County Public Health Laboratory	Chan-Zuckerberg Biohub	CZB Cliahub Consortium et al
EPI_ISL_648416	USA/CA-CZB-12341/2020	2020-10-11	Santa Clara County Public Health Laboratory	Chan-Zuckerberg Biohub	CZB Cliahub Consortium et al
EPI_ISL_648417	USA/CA-CZB-12342/2020	2020-10-11	Santa Clara County Public Health Laboratory	Chan-Zuckerberg Biohub	CZB Cliahub Consortium et al
EPI_ISL_648418	USA/CA-CZB-12344/2020	2020-10-12	Santa Clara County Public Health Laboratory	Chan-Zuckerberg Biohub	CZB Cliahub Consortium et al
EPI_ISL_648419	USA/CA-CZB-12345/2020	2020-10-12	Santa Clara County Public Health Laboratory	Chan-Zuckerberg Biohub	CZB Cliahub Consortium et al
EPI_ISL_648420	USA/CA-CZB-12346/2020	2020-10-12	Santa Clara County Public Health Laboratory	Chan-Zuckerberg Biohub	CZB Cliahub Consortium et al
EPI_ISL_648421	USA/CA-CZB-12348/2020	2020-10-12	Santa Clara County Public Health Laboratory	Chan-Zuckerberg Biohub	CZB Cliahub Consortium et al
EPI_ISL_454655	USA/CA-CZB-1235/2020	2020-04-11	County of Santa Clara Public Health Department	Chan-Zuckerberg Biohub	CZB Cliahub Consortium et al
EPI_ISL_648422	USA/CA-CZB-12350/2020	2020-10-12	Santa Clara County Public Health Laboratory	Chan-Zuckerberg Biohub	CZB Cliahub Consortium et al
EPI_ISL_648423	USA/CA-CZB-12351/2020	2020-10-08	Santa Clara County Public Health Laboratory	Chan-Zuckerberg Biohub	CZB Cliahub Consortium et al
EPI_ISL_648424	USA/CA-CZB-12352/2020	2020-10-13	Santa Clara County Public Health Laboratory	Chan-Zuckerberg Biohub	CZB Cliahub Consortium et al
EPI_ISL_648425	USA/CA-CZB-12353/2020	2020-10-12	Santa Clara County Public Health Laboratory	Chan-Zuckerberg Biohub	CZB Cliahub Consortium et al
EPI_ISL_648426	USA/CA-CZB-12354/2020	2020-10-12	Santa Clara County Public Health Laboratory	Chan-Zuckerberg Biohub	CZB Cliahub Consortium et al
EPI_ISL_648427	USA/CA-CZB-12355/2020	2020-10-12	Santa Clara County Public Health Laboratory	Chan-Zuckerberg Biohub	CZB Cliahub Consortium et al
EPI_ISL_648428	USA/CA-CZB-12356/2020	2020-10-12	Santa Clara County Public Health Laboratory	Chan-Zuckerberg Biohub	CZB Cliahub Consortium et al
EPI_ISL_648429	USA/CA-CZB-12358/2020	2020-10-12	Santa Clara County Public Health Laboratory	Chan-Zuckerberg Biohub	CZB Cliahub Consortium et al
EPI_ISL_648430	USA/CA-CZB-12359/2020	2020-10-12	Santa Clara County Public Health Laboratory	Chan-Zuckerberg Biohub	CZB Cliahub Consortium et al
EPI_ISL_454656	USA/CA-CZB-1236/2020	2020-05-12	County of Santa Clara Public Health Department	Chan-Zuckerberg Biohub	CZB Cliahub Consortium et al
EPI_ISL_648431	USA/CA-CZB-12360/2020	2020-10-12	Santa Clara County Public Health Laboratory	Chan-Zuckerberg Biohub	CZB Cliahub Consortium et al
EPI_ISL_648432	USA/CA-CZB-12362/2020	2020-10-12	Santa Clara County Public Health Laboratory	Chan-Zuckerberg Biohub	CZB Cliahub Consortium et al
EPI_ISL_648433	USA/CA-CZB-12363/2020	2020-10-12	Santa Clara County Public Health Laboratory	Chan-Zuckerberg Biohub	CZB Cliahub Consortium et al
EPI_ISL_648434	USA/CA-CZB-12364/2020	2020-10-12	Santa Clara County Public Health Laboratory	Chan-Zuckerberg Biohub	CZB Cliahub Consortium et al
EPI_ISL_648435	USA/CA-CZB-12365/2020	2020-10-12	Santa Clara County Public Health Laboratory	Chan-Zuckerberg Biohub	CZB Cliahub Consortium et al
EPI_ISL_648436	USA/CA-CZB-12366/2020	2020-10-12	Santa Clara County Public Health Laboratory	Chan-Zuckerberg Biohub	CZB Cliahub Consortium et al
EPI_ISL_454657	USA/CA-CZB-1237/2020	2020-05-12	County of Santa Clara Public Health Department	Chan-Zuckerberg Biohub	CZB Cliahub Consortium et al
EPI_ISL_648531	USA/CA-CZB-12370/2020	2020-05-14	Tulare County Public Health Lab	Chan-Zuckerberg Biohub	CZB Cliahub Consortium et al
EPI_ISL_648532	USA/CA-CZB-12371/2020	2020-05-14	Tulare County Public Health Lab	Chan-Zuckerberg Biohub	CZB Cliahub Consortium et al
EPI_ISL_648533	USA/CA-CZB-12372/2020	2020-05-14	Tulare County Public Health Lab	Chan-Zuckerberg Biohub	CZB Cliahub Consortium et al
EPI_ISL_648534	USA/CA-CZB-12373/2020	2020-05-14	Tulare County Public Health Lab	Chan-Zuckerberg Biohub	CZB Cliahub Consortium et al
EPI_ISL_648535	USA/CA-CZB-12374/2020	2020-05-26	Tulare County Public Health Lab	Chan-Zuckerberg Biohub	CZB Cliahub Consortium et al
EPI_ISL_648536	USA/CA-CZB-12375/2020	2020-05-26	Tulare County Public Health Lab	Chan-Zuckerberg Biohub	CZB Cliahub Consortium et al
EPI_ISL_648537	USA/CA-CZB-12376/2020	2020-09-29	Tulare County Public Health Lab	Chan-Zuckerberg Biohub	CZB Cliahub Consortium et al
EPI_ISL_648538	USA/CA-CZB-12377/2020	2020-09-29	Tulare County Public Health Lab	Chan-Zuckerberg Biohub	CZB Cliahub Consortium et al
EPI_ISL_648539	USA/CA-CZB-12378/2020	2020-10-02	Tulare County Public Health Lab	Chan-Zuckerberg Biohub	CZB Cliahub Consortium et al
EPI_ISL_648540	USA/CA-CZB-12379/2020	2020-10-02	Tulare County Public Health Lab	Chan-Zuckerberg Biohub	CZB Cliahub Consortium et al
EPI_ISL_454658	USA/CA-CZB-1238/2020	2020-04-11	County of Santa Clara Public Health Department	Chan-Zuckerberg Biohub	CZB Cliahub Consortium et al
EPI_ISL_648541	USA/CA-CZB-12380/2020	2020-10-06	Tulare County Public Health Lab	Chan-Zuckerberg Biohub	CZB Cliahub Consortium et al
EPI_ISL_648504	USA/CA-CZB-12381/2020	2020-10-04	Orange County Public Health Lab	Chan-Zuckerberg Biohub	CZB Cliahub Consortium et al
EPI_ISL_648505	USA/CA-CZB-12383/2020	2020-10-05	Orange County Public Health Lab	Chan-Zuckerberg Biohub	CZB Cliahub Consortium et al
EPI_ISL_648506	USA/CA-CZB-12384/2020	2020-10-05	Orange County Public Health Lab	Chan-Zuckerberg Biohub	CZB Cliahub Consortium et al
EPI_ISL_648507	USA/CA-CZB-12385/2020	2020-10-06	Orange County Public Health Lab	Chan-Zuckerberg Biohub	CZB Cliahub Consortium et al
EPI_ISL_648508	USA/CA-CZB-12387/2020	2020-10-06	Orange County Public Health Lab	Chan-Zuckerberg Biohub	CZB Cliahub Consortium et al
EPI_ISL_454659	USA/CA-CZB-1239/2020	2020-05-12	County of Santa Clara Public Health Department	Chan-Zuckerberg Biohub	CZB Cliahub Consortium et al
EPI_ISL_648509	USA/CA-CZB-12390/2020	2020-10-08	Orange County Public Health Lab	Chan-Zuckerberg Biohub	CZB Cliahub Consortium et al
EPI_ISL_648510	USA/CA-CZB-12392/2020	2020-10-08	Orange County Public Health Lab	Chan-Zuckerberg Biohub	CZB Cliahub Consortium et al
EPI_ISL_648511	USA/CA-CZB-12393/2020	2020-10-08	Orange County Public Health Lab	Chan-Zuckerberg Biohub	CZB Cliahub Consortium et al
EPI_ISL_648512	USA/CA-CZB-12394/2020	2020-10-08	Orange County Public Health Lab	Chan-Zuckerberg Biohub	CZB Cliahub Consortium et al
EPI_ISL_454660	USA/CA-CZB-1240/2020	2020-04-14	County of Santa Clara Public Health Department	Chan-Zuckerberg Biohub	CZB Cliahub Consortium et al
EPI_ISL_454661	USA/CA-CZB-1241/2020	2020-04-14	County of Santa Clara Public Health Department	Chan-Zuckerberg Biohub	CZB Cliahub Consortium et al
EPI_ISL_454662	USA/CA-CZB-1242/2020	2020-04-14	County of Santa Clara Public Health Department	Chan-Zuckerberg Biohub	CZB Cliahub Consortium et al
EPI_ISL_454663	USA/CA-CZB-1243/2020	2020-04-14	County of Santa Clara Public Health Department	Chan-Zuckerberg Biohub	CZB Cliahub Consortium et al
EPI_ISL_454664	USA/CA-CZB-1244/2020	2020-04-14	County of Santa Clara Public Health Department	Chan-Zuckerberg Biohub	CZB Cliahub Consortium et al
EPI_ISL_454665	USA/CA-CZB-1245/2020	2020-04-14	County of Santa Clara Public Health Department	Chan-Zuckerberg Biohub	CZB Cliahub Consortium et al
EPI_ISL_454666	USA/CA-CZB-1246/2020	2020-04-14	County of Santa Clara Public Health Department	Chan-Zuckerberg Biohub	CZB Cliahub Consortium et al
EPI_ISL_454667	USA/CA-CZB-1247/2020	2020-04-12	County of Santa Clara Public Health Department	Chan-Zuckerberg Biohub	CZB Cliahub Consortium et al
EPI_ISL_454668	USA/CA-CZB-1248/2020	2020-04-12	County of Santa Clara Public Health Department	Chan-Zuckerberg Biohub	CZB Cliahub Consortium et al
EPI_ISL_454669	USA/CA-CZB-1249/2020	2020-05-12	County of Santa Clara Public Health Department	Chan-Zuckerberg Biohub	CZB Cliahub Consortium et al
EPI_ISL_454670	USA/CA-CZB-1250/2020	2020-04-12	County of Santa Clara Public Health Department	Chan-Zuckerberg Biohub	CZB Cliahub Consortium et al
EPI_ISL_454671	USA/CA-CZB-1251/2020	2020-04-12	County of Santa Clara Public Health Department	Chan-Zuckerberg Biohub	CZB Cliahub Consortium et al
EPI_ISL_454672	USA/CA-CZB-1252/2020	2020-05-12	County of Santa Clara Public Health Department	Chan-Zuckerberg Biohub	CZB Cliahub Consortium et al
EPI_ISL_454673	USA/CA-CZB-1253/2020	2020-04-12	County of Santa Clara Public Health Department	Chan-Zuckerberg Biohub	CZB Cliahub Consortium et al
EPI_ISL_454674	USA/CA-CZB-1254/2020	2020-04-12	County of Santa Clara Public Health Department	Chan-Zuckerberg Biohub	CZB Cliahub Consortium et al
EPI_ISL_454675	USA/CA-CZB-1255/2020	2020-05-12	County of Santa Clara Public Health Department	Chan-Zuckerberg Biohub	CZB Cliahub Consortium et al
EPI_ISL_454676	USA/CA-CZB-1256/2020	2020-05-12	County of Santa Clara Public Health Department	Chan-Zuckerberg Biohub	CZB Cliahub Consortium et al
EPI_ISL_454677	USA/CA-CZB-1257/2020	2020-05-12	County of Santa Clara Public Health Department	Chan-Zuckerberg Biohub	CZB Cliahub Consortium et al
EPI_ISL_454678	USA/CA-CZB-1258/2020	2020-05-12	County of Santa Clara Public Health Department	Chan-Zuckerberg Biohub	CZB Cliahub Consortium et al
EPI_ISL_454679	USA/CA-CZB-1259/2020	2020-04-12	County of Santa Clara Public Health Department	Chan-Zuckerberg Biohub	CZB Cliahub Consortium et al
EPI_ISL_454680	USA/CA-CZB-1260/2020	2020-05-12	County of Santa Clara Public Health Department	Chan-Zuckerberg Biohub	CZB Cliahub Consortium et al
EPI_ISL_454681	USA/CA-CZB-1261/2020	2020-05-12	County of Santa Clara Public Health Department	Chan-Zuckerberg Biohub	CZB Cliahub Consortium et al
EPI_ISL_454682	USA/CA-CZB-1262/2020	2020-05-12	County of Santa Clara Public Health Department	Chan-Zuckerberg Biohub	CZB Cliahub Consortium et al
EPI_ISL_454683	USA/CA-CZB-1263/2020	2020-05-12	County of Santa Clara Public Health Department	Chan-Zuckerberg Biohub	CZB Cliahub Consortium et al
EPI_ISL_454684	USA/CA-CZB-1264/2020	2020-04-12	County of Santa Clara Public Health Department	Chan-Zuckerberg Biohub	CZB Cliahub Consortium et al
EPI_ISL_454685	USA/CA-CZB-1265/2020	2020-05-12	County of Santa Clara Public Health Department	Chan-Zuckerberg Biohub	CZB Cliahub Consortium et al
EPI_ISL_454686	USA/CA-CZB-1266/2020	2020-04-12	County of Santa Clara Public Health Department	Chan-Zuckerberg Biohub	CZB Cliahub Consortium et al
EPI_ISL_454687	USA/CA-CZB-1267/2020	2020-05-12	County of Santa Clara Public Health Department	Chan-Zuckerberg Biohub	CZB Cliahub Consortium et al
EPI_ISL_454688	USA/CA-CZB-1268/2020	2020-04-27	County of Santa Clara Public Health Department	Chan-Zuckerberg Biohub	CZB Cliahub Consortium et al
EPI_ISL_454689	USA/CA-CZB-1269/2020	2020-04-27	County of Santa Clara Public Health Department	Chan-Zuckerberg Biohub	CZB Cliahub Consortium et al
EPI_ISL_454607	USA/CA-CZB-1270/2020	2020-03-19	Alameda County Public Health Lab	Chan-Zuckerberg Biohub	CZB Cliahub Consortium et al
EPI_ISL_454608	USA/CA-CZB-1271/2020	2020-03-19	Alameda County Public Health Lab	Chan-Zuckerberg Biohub	CZB Cliahub Consortium et al
EPI_ISL_454609	USA/CA-CZB-1272/2020	2020-03-24	Alameda County Public Health Lab	Chan-Zuckerberg Biohub	CZB Cliahub Consortium et al
EPI_ISL_454610	USA/CA-CZB-1273/2020	2020-04-14	Alameda County Public Health Lab	Chan-Zuckerberg Biohub	CZB Cliahub Consortium et al
EPI_ISL_454611	USA/CA-CZB-1274/2020	2020-04-16	Alameda County Public Health Lab	Chan-Zuckerberg Biohub	CZB Cliahub Consortium et al
EPI_ISL_454612	USA/CA-CZB-1275/2020	2020-04-16	Alameda County Public Health Lab	Chan-Zuckerberg Biohub	CZB Cliahub Consortium et al
EPI_ISL_454613	USA/CA-CZB-1276/2020	2020-04-16	Alameda County Public Health Lab	Chan-Zuckerberg Biohub	CZB Cliahub Consortium et al
EPI_ISL_454635	USA/CA-CZB-1277/2020	2020-03-15	County Of San Luis Obispo Public Health Laboratory	Chan-Zuckerberg Biohub	CZB Cliahub Consortium et al
EPI_ISL_648437	USA/CA-CZB-12774/2020	2020-10-12	Santa Clara County Public Health Laboratory	Chan-Zuckerberg Biohub	CZB Cliahub Consortium et al
EPI_ISL_648438	USA/CA-CZB-12775/2020	2020-10-14	Santa Clara County Public Health Laboratory	Chan-Zuckerberg Biohub	CZB Cliahub Consortium et al
EPI_ISL_648439	USA/CA-CZB-12776/2020	2020-10-14	Santa Clara County Public Health Laboratory	Chan-Zuckerberg Biohub	CZB Cliahub Consortium et al
EPI_ISL_648440	USA/CA-CZB-12777/2020	2020-10-14	Santa Clara County Public Health Laboratory	Chan-Zuckerberg Biohub	CZB Cliahub Consortium et al
EPI_ISL_648441	USA/CA-CZB-12779/2020	2020-10-14	Santa Clara County Public Health Laboratory	Chan-Zuckerberg Biohub	CZB Cliahub Consortium et al
EPI_ISL_454636	USA/CA-CZB-1278/2020	2020-03-27	Humboldt County Public Health Laboratory	Chan-Zuckerberg Biohub	CZB Cliahub Consortium et al
EPI_ISL_648442	USA/CA-CZB-12781/2020	2020-10-14	Santa Clara County Public Health Laboratory	Chan-Zuckerberg Biohub	CZB Cliahub Consortium et al
EPI_ISL_648443	USA/CA-CZB-12786/2020	2020-10-14	Santa Clara County Public Health Laboratory	Chan-Zuckerberg Biohub	CZB Cliahub Consortium et al
EPI_ISL_648444	USA/CA-CZB-12787/2020	2020-10-14	Santa Clara County Public Health Laboratory	Chan-Zuckerberg Biohub	CZB Cliahub Consortium et al
EPI_ISL_648445	USA/CA-CZB-12788/2020	2020-10-14	Santa Clara County Public Health Laboratory	Chan-Zuckerberg Biohub	CZB Cliahub Consortium et al
EPI_ISL_648446	USA/CA-CZB-12789/2020	2020-10-14	Santa Clara County Public Health Laboratory	Chan-Zuckerberg Biohub	CZB Cliahub Consortium et al
EPI_ISL_454637	USA/CA-CZB-1279/2020	2020-03-28	Humboldt County Public Health Laboratory	Chan-Zuckerberg Biohub	CZB Cliahub Consortium et al
EPI_ISL_648447	USA/CA-CZB-12791/2020	2020-10-14	Santa Clara County Public Health Laboratory	Chan-Zuckerberg Biohub	CZB Cliahub Consortium et al
EPI_ISL_648448	USA/CA-CZB-12792/2020	2020-10-14	Santa Clara County Public Health Laboratory	Chan-Zuckerberg Biohub	CZB Cliahub Consortium et al
EPI_ISL_648449	USA/CA-CZB-12793/2020	2020-10-14	Santa Clara County Public Health Laboratory	Chan-Zuckerberg Biohub	CZB Cliahub Consortium et al
EPI_ISL_648450	USA/CA-CZB-12795/2020	2020-10-14	Santa Clara County Public Health Laboratory	Chan-Zuckerberg Biohub	CZB Cliahub Consortium et al
EPI_ISL_648451	USA/CA-CZB-12796/2020	2020-10-14	Santa Clara County Public Health Laboratory	Chan-Zuckerberg Biohub	CZB Cliahub Consortium et al
EPI_ISL_648452	USA/CA-CZB-12798/2020	2020-10-15	Santa Clara County Public Health Laboratory	Chan-Zuckerberg Biohub	CZB Cliahub Consortium et al
EPI_ISL_454638	USA/CA-CZB-1280/2020	2020-03-31	Humboldt County Public Health Laboratory	Chan-Zuckerberg Biohub	CZB Cliahub Consortium et al
EPI_ISL_648453	USA/CA-CZB-12800/2020	2020-10-15	Santa Clara County Public Health Laboratory	Chan-Zuckerberg Biohub	CZB Cliahub Consortium et al
EPI_ISL_648454	USA/CA-CZB-12802/2020	2020-10-15	Santa Clara County Public Health Laboratory	Chan-Zuckerberg Biohub	CZB Cliahub Consortium et al
EPI_ISL_648455	USA/CA-CZB-12804/2020	2020-10-15	Santa Clara County Public Health Laboratory	Chan-Zuckerberg Biohub	CZB Cliahub Consortium et al
EPI_ISL_648456	USA/CA-CZB-12805/2020	2020-10-16	Santa Clara County Public Health Laboratory	Chan-Zuckerberg Biohub	CZB Cliahub Consortium et al
EPI_ISL_648457	USA/CA-CZB-12806/2020	2020-10-16	Santa Clara County Public Health Laboratory	Chan-Zuckerberg Biohub	CZB Cliahub Consortium et al
EPI_ISL_648458	USA/CA-CZB-12807/2020	2020-10-16	Santa Clara County Public Health Laboratory	Chan-Zuckerberg Biohub	CZB Cliahub Consortium et al
EPI_ISL_648459	USA/CA-CZB-12808/2020	2020-10-13	Santa Clara County Public Health Laboratory	Chan-Zuckerberg Biohub	CZB Cliahub Consortium et al
EPI_ISL_648460	USA/CA-CZB-12809/2020	2020-09-02	Santa Clara County Public Health Laboratory	Chan-Zuckerberg Biohub	CZB Cliahub Consortium et al
EPI_ISL_454639	USA/CA-CZB-1281/2020	2020-04-01	Humboldt County Public Health Laboratory	Chan-Zuckerberg Biohub	CZB Cliahub Consortium et al
EPI_ISL_648461	USA/CA-CZB-12810/2020	2020-09-05	Santa Clara County Public Health Laboratory	Chan-Zuckerberg Biohub	CZB Cliahub Consortium et al
EPI_ISL_648462	USA/CA-CZB-12811/2020	2020-09-09	Santa Clara County Public Health Laboratory	Chan-Zuckerberg Biohub	CZB Cliahub Consortium et al
EPI_ISL_648463	USA/CA-CZB-12812/2020	2020-09-10	Santa Clara County Public Health Laboratory	Chan-Zuckerberg Biohub	CZB Cliahub Consortium et al
EPI_ISL_648464	USA/CA-CZB-12813/2020	2020-09-09	Santa Clara County Public Health Laboratory	Chan-Zuckerberg Biohub	CZB Cliahub Consortium et al
EPI_ISL_648465	USA/CA-CZB-12814/2020	2020-09-10	Santa Clara County Public Health Laboratory	Chan-Zuckerberg Biohub	CZB Cliahub Consortium et al
EPI_ISL_648466	USA/CA-CZB-12815/2020	2020-09-14	Santa Clara County Public Health Laboratory	Chan-Zuckerberg Biohub	CZB Cliahub Consortium et al
EPI_ISL_648467	USA/CA-CZB-12816/2020	2020-09-23	Santa Clara County Public Health Laboratory	Chan-Zuckerberg Biohub	CZB Cliahub Consortium et al
EPI_ISL_648468	USA/CA-CZB-12817/2020	2020-09-26	Santa Clara County Public Health Laboratory	Chan-Zuckerberg Biohub	CZB Cliahub Consortium et al
EPI_ISL_648469	USA/CA-CZB-12818/2020	2020-09-30	Santa Clara County Public Health Laboratory	Chan-Zuckerberg Biohub	CZB Cliahub Consortium et al
EPI_ISL_648470	USA/CA-CZB-12819/2020	2020-09-30	Santa Clara County Public Health Laboratory	Chan-Zuckerberg Biohub	CZB Cliahub Consortium et al
EPI_ISL_454640	USA/CA-CZB-1282/2020	2020-04-01	Humboldt County Public Health Laboratory	Chan-Zuckerberg Biohub	CZB Cliahub Consortium et al
EPI_ISL_648471	USA/CA-CZB-12820/2020	2020-09-30	Santa Clara County Public Health Laboratory	Chan-Zuckerberg Biohub	CZB Cliahub Consortium et al
EPI_ISL_648472	USA/CA-CZB-12821/2020	2020-09-30	Santa Clara County Public Health Laboratory	Chan-Zuckerberg Biohub	CZB Cliahub Consortium et al
EPI_ISL_648473	USA/CA-CZB-12822/2020	2020-09-30	Santa Clara County Public Health Laboratory	Chan-Zuckerberg Biohub	CZB Cliahub Consortium et al
EPI_ISL_648474	USA/CA-CZB-12823/2020	2020-09-23	Santa Clara County Public Health Laboratory	Chan-Zuckerberg Biohub	CZB Cliahub Consortium et al
EPI_ISL_648475	USA/CA-CZB-12824/2020	2020-09-23	Santa Clara County Public Health Laboratory	Chan-Zuckerberg Biohub	CZB Cliahub Consortium et al
EPI_ISL_648476	USA/CA-CZB-12825/2020	2020-10-18	Santa Clara County Public Health Laboratory	Chan-Zuckerberg Biohub	CZB Cliahub Consortium et al
EPI_ISL_648477	USA/CA-CZB-12827/2020	2020-10-18	Santa Clara County Public Health Laboratory	Chan-Zuckerberg Biohub	CZB Cliahub Consortium et al
EPI_ISL_648478	USA/CA-CZB-12828/2020	2020-10-18	Santa Clara County Public Health Laboratory	Chan-Zuckerberg Biohub	CZB Cliahub Consortium et al
EPI_ISL_648479	USA/CA-CZB-12829/2020	2020-10-18	Santa Clara County Public Health Laboratory	Chan-Zuckerberg Biohub	CZB Cliahub Consortium et al
EPI_ISL_454641	USA/CA-CZB-1283/2020	2020-04-02	Humboldt County Public Health Laboratory	Chan-Zuckerberg Biohub	CZB Cliahub Consortium et al
EPI_ISL_648480	USA/CA-CZB-12831/2020	2020-10-19	Santa Clara County Public Health Laboratory	Chan-Zuckerberg Biohub	CZB Cliahub Consortium et al
EPI_ISL_648481	USA/CA-CZB-12835/2020	2020-10-20	Santa Clara County Public Health Laboratory	Chan-Zuckerberg Biohub	CZB Cliahub Consortium et al
EPI_ISL_648482	USA/CA-CZB-12836/2020	2020-10-20	Santa Clara County Public Health Laboratory	Chan-Zuckerberg Biohub	CZB Cliahub Consortium et al
EPI_ISL_648483	USA/CA-CZB-12837/2020	2020-10-20	Santa Clara County Public Health Laboratory	Chan-Zuckerberg Biohub	CZB Cliahub Consortium et al
EPI_ISL_648484	USA/CA-CZB-12838/2020	2020-10-20	Santa Clara County Public Health Laboratory	Chan-Zuckerberg Biohub	CZB Cliahub Consortium et al
EPI_ISL_648485	USA/CA-CZB-12839/2020	2020-10-20	Santa Clara County Public Health Laboratory	Chan-Zuckerberg Biohub	CZB Cliahub Consortium et al
EPI_ISL_468345	USA/CA-CZB-1284/2020	2020-04-26	County of Santa Clara Public Health Department	Chan-Zuckerberg Biohub	CZB Cliahub Consortium et al
EPI_ISL_648486	USA/CA-CZB-12840/2020	2020-10-20	Santa Clara County Public Health Laboratory	Chan-Zuckerberg Biohub	CZB Cliahub Consortium et al
EPI_ISL_648487	USA/CA-CZB-12842/2020	2020-10-19	Santa Clara County Public Health Laboratory	Chan-Zuckerberg Biohub	CZB Cliahub Consortium et al
EPI_ISL_648488	USA/CA-CZB-12843/2020	2020-10-19	Santa Clara County Public Health Laboratory	Chan-Zuckerberg Biohub	CZB Cliahub Consortium et al
EPI_ISL_648489	USA/CA-CZB-12844/2020	2020-10-19	Santa Clara County Public Health Laboratory	Chan-Zuckerberg Biohub	CZB Cliahub Consortium et al
EPI_ISL_648490	USA/CA-CZB-12845/2020	2020-10-19	Santa Clara County Public Health Laboratory	Chan-Zuckerberg Biohub	CZB Cliahub Consortium et al
EPI_ISL_648491	USA/CA-CZB-12846/2020	2020-10-19	Santa Clara County Public Health Laboratory	Chan-Zuckerberg Biohub	CZB Cliahub Consortium et al
EPI_ISL_648492	USA/CA-CZB-12847/2020	2020-10-19	Santa Clara County Public Health Laboratory	Chan-Zuckerberg Biohub	CZB Cliahub Consortium et al
EPI_ISL_648493	USA/CA-CZB-12852/2020	2020-10-20	Santa Clara County Public Health Laboratory	Chan-Zuckerberg Biohub	CZB Cliahub Consortium et al
EPI_ISL_648494	USA/CA-CZB-12854/2020	2020-10-19	Santa Clara County Public Health Laboratory	Chan-Zuckerberg Biohub	CZB Cliahub Consortium et al
EPI_ISL_648495	USA/CA-CZB-12855/2020	2020-10-19	Santa Clara County Public Health Laboratory	Chan-Zuckerberg Biohub	CZB Cliahub Consortium et al
EPI_ISL_648513	USA/CA-CZB-12857/2020	2020-10-13	Orange County Public Health Lab	Chan-Zuckerberg Biohub	CZB Cliahub Consortium et al
EPI_ISL_648514	USA/CA-CZB-12858/2020	2020-10-13	Orange County Public Health Lab	Chan-Zuckerberg Biohub	CZB Cliahub Consortium et al
EPI_ISL_648515	USA/CA-CZB-12859/2020	2020-10-12	Orange County Public Health Lab	Chan-Zuckerberg Biohub	CZB Cliahub Consortium et al
EPI_ISL_468346	USA/CA-CZB-1286/2020	2020-04-26	County of Santa Clara Public Health Department	Chan-Zuckerberg Biohub	CZB Cliahub Consortium et al
EPI_ISL_648516	USA/CA-CZB-12860/2020	2020-10-13	Orange County Public Health Lab	Chan-Zuckerberg Biohub	CZB Cliahub Consortium et al
EPI_ISL_648517	USA/CA-CZB-12861/2020	2020-10-13	Orange County Public Health Lab	Chan-Zuckerberg Biohub	CZB Cliahub Consortium et al
EPI_ISL_648518	USA/CA-CZB-12862/2020	2020-10-13	Orange County Public Health Lab	Chan-Zuckerberg Biohub	CZB Cliahub Consortium et al
EPI_ISL_648519	USA/CA-CZB-12864/2020	2020-10-14	Orange County Public Health Lab	Chan-Zuckerberg Biohub	CZB Cliahub Consortium et al
EPI_ISL_648520	USA/CA-CZB-12865/2020	2020-10-15	Orange County Public Health Lab	Chan-Zuckerberg Biohub	CZB Cliahub Consortium et al
EPI_ISL_648521	USA/CA-CZB-12866/2020	2020-10-15	Orange County Public Health Lab	Chan-Zuckerberg Biohub	CZB Cliahub Consortium et al
EPI_ISL_648522	USA/CA-CZB-12867/2020	2020-10-15	Orange County Public Health Lab	Chan-Zuckerberg Biohub	CZB Cliahub Consortium et al
EPI_ISL_648523	USA/CA-CZB-12868/2020	2020-10-15	Orange County Public Health Lab	Chan-Zuckerberg Biohub	CZB Cliahub Consortium et al
EPI_ISL_648524	USA/CA-CZB-12869/2020	2020-10-15	Orange County Public Health Lab	Chan-Zuckerberg Biohub	CZB Cliahub Consortium et al
EPI_ISL_648525	USA/CA-CZB-12870/2020	2020-10-15	Orange County Public Health Lab	Chan-Zuckerberg Biohub	CZB Cliahub Consortium et al
EPI_ISL_648526	USA/CA-CZB-12871/2020	2020-10-16	Orange County Public Health Lab	Chan-Zuckerberg Biohub	CZB Cliahub Consortium et al
EPI_ISL_648527	USA/CA-CZB-12872/2020	2020-10-16	Orange County Public Health Lab	Chan-Zuckerberg Biohub	CZB Cliahub Consortium et al
EPI_ISL_648528	USA/CA-CZB-12873/2020	2020-10-16	Orange County Public Health Lab	Chan-Zuckerberg Biohub	CZB Cliahub Consortium et al
EPI_ISL_648529	USA/CA-CZB-12874/2020	2020-10-17	Orange County Public Health Lab	Chan-Zuckerberg Biohub	CZB Cliahub Consortium et al
EPI_ISL_648530	USA/CA-CZB-12875/2020	2020-10-17	Orange County Public Health Lab	Chan-Zuckerberg Biohub	CZB Cliahub Consortium et al
EPI_ISL_672423	USA/CA-CZB-12878/2020	2020-09-09	Fresno County Public Health Laboratory	Chan-Zuckerberg Biohub	CZB Cliahub Consortium et al
EPI_ISL_672424	USA/CA-CZB-12879/2020	2020-09-23	Fresno County Public Health Laboratory	Chan-Zuckerberg Biohub	CZB Cliahub Consortium et al
EPI_ISL_672425	USA/CA-CZB-12880/2020	2020-09-03	Fresno County Public Health Laboratory	Chan-Zuckerberg Biohub	CZB Cliahub Consortium et al
EPI_ISL_468347	USA/CA-CZB-1291/2020	2020-04-25	County of Santa Clara Public Health Department	Chan-Zuckerberg Biohub	CZB Cliahub Consortium et al
EPI_ISL_672360	USA/CA-CZB-12931/2020	2020-06-03	Orange County Public Health Lab	Chan-Zuckerberg Biohub	CZB Cliahub Consortium et al
EPI_ISL_672103	USA/CA-CZB-12932/2020	2020-10-18	Orange County Public Health Lab	Chan-Zuckerberg Biohub	CZB Cliahub Consortium et al
EPI_ISL_672361	USA/CA-CZB-12933/2020	2020-10-18	Orange County Public Health Lab	Chan-Zuckerberg Biohub	CZB Cliahub Consortium et al
EPI_ISL_672084	USA/CA-CZB-12935/2020	2020-10-18	Orange County Public Health Lab	Chan-Zuckerberg Biohub	CZB Cliahub Consortium et al
EPI_ISL_672362	USA/CA-CZB-12936/2020	2020-10-18	Orange County Public Health Lab	Chan-Zuckerberg Biohub	CZB Cliahub Consortium et al
EPI_ISL_672363	USA/CA-CZB-12938/2020	2020-10-18	Orange County Public Health Lab	Chan-Zuckerberg Biohub	CZB Cliahub Consortium et al
EPI_ISL_672364	USA/CA-CZB-12940/2020	2020-10-18	Orange County Public Health Lab	Chan-Zuckerberg Biohub	CZB Cliahub Consortium et al
EPI_ISL_672075	USA/CA-CZB-12941/2020	2020-10-18	Orange County Public Health Lab	Chan-Zuckerberg Biohub	CZB Cliahub Consortium et al
EPI_ISL_672365	USA/CA-CZB-12943/2020	2020-10-18	Orange County Public Health Lab	Chan-Zuckerberg Biohub	CZB Cliahub Consortium et al
EPI_ISL_672366	USA/CA-CZB-12944/2020	2020-10-20	Orange County Public Health Lab	Chan-Zuckerberg Biohub	CZB Cliahub Consortium et al
EPI_ISL_672367	USA/CA-CZB-12945/2020	2020-10-19	Orange County Public Health Lab	Chan-Zuckerberg Biohub	CZB Cliahub Consortium et al
EPI_ISL_672368	USA/CA-CZB-12946/2020	2020-10-20	Orange County Public Health Lab	Chan-Zuckerberg Biohub	CZB Cliahub Consortium et al
EPI_ISL_672369	USA/CA-CZB-12947/2020	2020-10-20	Orange County Public Health Lab	Chan-Zuckerberg Biohub	CZB Cliahub Consortium et al
EPI_ISL_672370	USA/CA-CZB-12948/2020	2020-10-20	Orange County Public Health Lab	Chan-Zuckerberg Biohub	CZB Cliahub Consortium et al
EPI_ISL_468348	USA/CA-CZB-1295/2020	2020-04-25	County of Santa Clara Public Health Department	Chan-Zuckerberg Biohub	CZB Cliahub Consortium et al
EPI_ISL_672371	USA/CA-CZB-12950/2020	2020-10-22	Orange County Public Health Lab	Chan-Zuckerberg Biohub	CZB Cliahub Consortium et al
EPI_ISL_672372	USA/CA-CZB-12951/2020	2020-09-23	Orange County Public Health Lab	Chan-Zuckerberg Biohub	CZB Cliahub Consortium et al
EPI_ISL_672373	USA/CA-CZB-12952/2020	2020-09-23	Orange County Public Health Lab	Chan-Zuckerberg Biohub	CZB Cliahub Consortium et al
EPI_ISL_672109	USA/CA-CZB-12953/2020	2020-09-29	Orange County Public Health Lab	Chan-Zuckerberg Biohub	CZB Cliahub Consortium et al
EPI_ISL_672110	USA/CA-CZB-12955/2020	2020-10-05	Orange County Public Health Lab	Chan-Zuckerberg Biohub	CZB Cliahub Consortium et al
EPI_ISL_672374	USA/CA-CZB-12956/2020	2020-10-05	Orange County Public Health Lab	Chan-Zuckerberg Biohub	CZB Cliahub Consortium et al
EPI_ISL_672375	USA/CA-CZB-12957/2020	2020-07-21	San Francisco Public Health Laboratory	Chan-Zuckerberg Biohub	CZB Cliahub Consortium et al
EPI_ISL_672376	USA/CA-CZB-12958/2020	2020-07-21	San Francisco Public Health Laboratory	Chan-Zuckerberg Biohub	CZB Cliahub Consortium et al
EPI_ISL_672077	USA/CA-CZB-12959/2020	2020-07-21	San Francisco Public Health Laboratory	Chan-Zuckerberg Biohub	CZB Cliahub Consortium et al
EPI_ISL_672377	USA/CA-CZB-12960/2020	2020-07-21	San Francisco Public Health Laboratory	Chan-Zuckerberg Biohub	CZB Cliahub Consortium et al
EPI_ISL_672378	USA/CA-CZB-12961/2020	2020-08-03	San Francisco Public Health Laboratory	Chan-Zuckerberg Biohub	CZB Cliahub Consortium et al
EPI_ISL_672379	USA/CA-CZB-12964/2020	2020-07-21	San Francisco Public Health Laboratory	Chan-Zuckerberg Biohub	CZB Cliahub Consortium et al
EPI_ISL_672380	USA/CA-CZB-12965/2020	2020-07-27	San Francisco Public Health Laboratory	Chan-Zuckerberg Biohub	CZB Cliahub Consortium et al
EPI_ISL_672381	USA/CA-CZB-12966/2020	2020-07-27	San Francisco Public Health Laboratory	Chan-Zuckerberg Biohub	CZB Cliahub Consortium et al
EPI_ISL_672382	USA/CA-CZB-12967/2020	2020-06-13	San Francisco Public Health Laboratory	Chan-Zuckerberg Biohub	CZB Cliahub Consortium et al
EPI_ISL_672383	USA/CA-CZB-12968/2020	2020-07-01	San Francisco Public Health Laboratory	Chan-Zuckerberg Biohub	CZB Cliahub Consortium et al
EPI_ISL_672384	USA/CA-CZB-12970/2020	2020-07-19	San Francisco Public Health Laboratory	Chan-Zuckerberg Biohub	CZB Cliahub Consortium et al
EPI_ISL_672385	USA/CA-CZB-12971/2020	2020-07-26	San Francisco Public Health Laboratory	Chan-Zuckerberg Biohub	CZB Cliahub Consortium et al
EPI_ISL_672013	USA/CA-CZB-12973/2020	2020-10-21	Santa Clara County Public Health Laboratory	Chan-Zuckerberg Biohub	CZB Cliahub Consortium et al
EPI_ISL_672292	USA/CA-CZB-12975/2020	2020-10-21	Santa Clara County Public Health Laboratory	Chan-Zuckerberg Biohub	CZB Cliahub Consortium et al
EPI_ISL_672088	USA/CA-CZB-12978/2020	2020-10-21	Santa Clara County Public Health Laboratory	Chan-Zuckerberg Biohub	CZB Cliahub Consortium et al
EPI_ISL_672293	USA/CA-CZB-12981/2020	2020-10-21	Santa Clara County Public Health Laboratory	Chan-Zuckerberg Biohub	CZB Cliahub Consortium et al
EPI_ISL_672294	USA/CA-CZB-12983/2020	2020-10-21	Santa Clara County Public Health Laboratory	Chan-Zuckerberg Biohub	CZB Cliahub Consortium et al
EPI_ISL_672057	USA/CA-CZB-12986/2020	2020-10-21	Santa Clara County Public Health Laboratory	Chan-Zuckerberg Biohub	CZB Cliahub Consortium et al
EPI_ISL_672295	USA/CA-CZB-12988/2020	2020-10-21	Santa Clara County Public Health Laboratory	Chan-Zuckerberg Biohub	CZB Cliahub Consortium et al
EPI_ISL_672035	USA/CA-CZB-12989/2020	2020-10-21	Santa Clara County Public Health Laboratory	Chan-Zuckerberg Biohub	CZB Cliahub Consortium et al
EPI_ISL_672069	USA/CA-CZB-12991/2020	2020-10-21	Santa Clara County Public Health Laboratory	Chan-Zuckerberg Biohub	CZB Cliahub Consortium et al
EPI_ISL_672296	USA/CA-CZB-12994/2020	2020-10-21	Santa Clara County Public Health Laboratory	Chan-Zuckerberg Biohub	CZB Cliahub Consortium et al
EPI_ISL_672297	USA/CA-CZB-13000/2020	2020-10-21	Santa Clara County Public Health Laboratory	Chan-Zuckerberg Biohub	CZB Cliahub Consortium et al
EPI_ISL_672298	USA/CA-CZB-13009/2020	2020-10-23	Santa Clara County Public Health Laboratory	Chan-Zuckerberg Biohub	CZB Cliahub Consortium et al
EPI_ISL_672065	USA/CA-CZB-13012/2020	2020-10-26	Santa Clara County Public Health Laboratory	Chan-Zuckerberg Biohub	CZB Cliahub Consortium et al
EPI_ISL_672299	USA/CA-CZB-13013/2020	2020-10-25	Santa Clara County Public Health Laboratory	Chan-Zuckerberg Biohub	CZB Cliahub Consortium et al
EPI_ISL_672300	USA/CA-CZB-13014/2020	2020-10-26	Santa Clara County Public Health Laboratory	Chan-Zuckerberg Biohub	CZB Cliahub Consortium et al
EPI_ISL_672301	USA/CA-CZB-13016/2020	2020-10-26	Santa Clara County Public Health Laboratory	Chan-Zuckerberg Biohub	CZB Cliahub Consortium et al
EPI_ISL_672302	USA/CA-CZB-13017/2020	2020-10-26	Santa Clara County Public Health Laboratory	Chan-Zuckerberg Biohub	CZB Cliahub Consortium et al
EPI_ISL_672303	USA/CA-CZB-13018/2020	2020-10-26	Santa Clara County Public Health Laboratory	Chan-Zuckerberg Biohub	CZB Cliahub Consortium et al
EPI_ISL_672304	USA/CA-CZB-13019/2020	2020-10-26	Santa Clara County Public Health Laboratory	Chan-Zuckerberg Biohub	CZB Cliahub Consortium et al
EPI_ISL_672305	USA/CA-CZB-13021/2020	2020-05-10	Alameda County Public Health Lab	Chan-Zuckerberg Biohub	CZB Cliahub Consortium et al
EPI_ISL_672306	USA/CA-CZB-13022/2020	2020-05-11	Alameda County Public Health Lab	Chan-Zuckerberg Biohub	CZB Cliahub Consortium et al
EPI_ISL_672307	USA/CA-CZB-13023/2020	2020-05-11	Alameda County Public Health Lab	Chan-Zuckerberg Biohub	CZB Cliahub Consortium et al
EPI_ISL_672095	USA/CA-CZB-13024/2020	2020-05-11	Alameda County Public Health Lab	Chan-Zuckerberg Biohub	CZB Cliahub Consortium et al
EPI_ISL_672308	USA/CA-CZB-13025/2020	2020-05-11	Alameda County Public Health Lab	Chan-Zuckerberg Biohub	CZB Cliahub Consortium et al
EPI_ISL_672309	USA/CA-CZB-13026/2020	2020-05-12	Alameda County Public Health Lab	Chan-Zuckerberg Biohub	CZB Cliahub Consortium et al
EPI_ISL_672310	USA/CA-CZB-13027/2020	2020-05-11	Alameda County Public Health Lab	Chan-Zuckerberg Biohub	CZB Cliahub Consortium et al
EPI_ISL_672311	USA/CA-CZB-13028/2020	2020-05-11	Alameda County Public Health Lab	Chan-Zuckerberg Biohub	CZB Cliahub Consortium et al
EPI_ISL_672312	USA/CA-CZB-13029/2020	2020-05-11	Alameda County Public Health Lab	Chan-Zuckerberg Biohub	CZB Cliahub Consortium et al
EPI_ISL_672313	USA/CA-CZB-13030/2020	2020-05-11	Alameda County Public Health Lab	Chan-Zuckerberg Biohub	CZB Cliahub Consortium et al
EPI_ISL_672314	USA/CA-CZB-13034/2020	2020-05-14	Alameda County Public Health Lab	Chan-Zuckerberg Biohub	CZB Cliahub Consortium et al
EPI_ISL_672315	USA/CA-CZB-13035/2020	2020-05-14	Alameda County Public Health Lab	Chan-Zuckerberg Biohub	CZB Cliahub Consortium et al
EPI_ISL_672316	USA/CA-CZB-13036/2020	2020-05-14	Alameda County Public Health Lab	Chan-Zuckerberg Biohub	CZB Cliahub Consortium et al
EPI_ISL_672317	USA/CA-CZB-13037/2020	2020-05-14	Alameda County Public Health Lab	Chan-Zuckerberg Biohub	CZB Cliahub Consortium et al
EPI_ISL_672318	USA/CA-CZB-13038/2020	2020-05-14	Alameda County Public Health Lab	Chan-Zuckerberg Biohub	CZB Cliahub Consortium et al
EPI_ISL_672319	USA/CA-CZB-13039/2020	2020-05-15	Alameda County Public Health Lab	Chan-Zuckerberg Biohub	CZB Cliahub Consortium et al
EPI_ISL_468349	USA/CA-CZB-1304/2020	2020-05-05	County of Santa Clara Public Health Department	Chan-Zuckerberg Biohub	CZB Cliahub Consortium et al
EPI_ISL_672320	USA/CA-CZB-13043/2020	2020-05-15	Alameda County Public Health Lab	Chan-Zuckerberg Biohub	CZB Cliahub Consortium et al
EPI_ISL_672321	USA/CA-CZB-13044/2020	2020-05-16	Alameda County Public Health Lab	Chan-Zuckerberg Biohub	CZB Cliahub Consortium et al
EPI_ISL_672322	USA/CA-CZB-13045/2020	2020-05-15	Alameda County Public Health Lab	Chan-Zuckerberg Biohub	CZB Cliahub Consortium et al
EPI_ISL_672323	USA/CA-CZB-13046/2020	2020-05-15	Alameda County Public Health Lab	Chan-Zuckerberg Biohub	CZB Cliahub Consortium et al
EPI_ISL_672324	USA/CA-CZB-13047/2020	2020-05-15	Alameda County Public Health Lab	Chan-Zuckerberg Biohub	CZB Cliahub Consortium et al
EPI_ISL_672325	USA/CA-CZB-13048/2020	2020-05-15	Alameda County Public Health Lab	Chan-Zuckerberg Biohub	CZB Cliahub Consortium et al
EPI_ISL_672326	USA/CA-CZB-13052/2020	2020-05-17	Alameda County Public Health Lab	Chan-Zuckerberg Biohub	CZB Cliahub Consortium et al
EPI_ISL_672327	USA/CA-CZB-13054/2020	2020-05-16	Alameda County Public Health Lab	Chan-Zuckerberg Biohub	CZB Cliahub Consortium et al
EPI_ISL_672328	USA/CA-CZB-13058/2020	2020-05-16	Alameda County Public Health Lab	Chan-Zuckerberg Biohub	CZB Cliahub Consortium et al
EPI_ISL_672329	USA/CA-CZB-13059/2020	2020-05-16	Alameda County Public Health Lab	Chan-Zuckerberg Biohub	CZB Cliahub Consortium et al
EPI_ISL_672330	USA/CA-CZB-13060/2020	2020-05-17	Alameda County Public Health Lab	Chan-Zuckerberg Biohub	CZB Cliahub Consortium et al
EPI_ISL_672331	USA/CA-CZB-13061/2020	2020-05-17	Alameda County Public Health Lab	Chan-Zuckerberg Biohub	CZB Cliahub Consortium et al
EPI_ISL_672332	USA/CA-CZB-13062/2020	2020-05-17	Alameda County Public Health Lab	Chan-Zuckerberg Biohub	CZB Cliahub Consortium et al
EPI_ISL_672333	USA/CA-CZB-13063/2020	2020-05-18	Alameda County Public Health Lab	Chan-Zuckerberg Biohub	CZB Cliahub Consortium et al
EPI_ISL_672334	USA/CA-CZB-13064/2020	2020-05-18	Alameda County Public Health Lab	Chan-Zuckerberg Biohub	CZB Cliahub Consortium et al
EPI_ISL_672335	USA/CA-CZB-13066/2020	2020-05-16	Alameda County Public Health Lab	Chan-Zuckerberg Biohub	CZB Cliahub Consortium et al
EPI_ISL_672336	USA/CA-CZB-13067/2020	2020-05-03	Alameda County Public Health Lab	Chan-Zuckerberg Biohub	CZB Cliahub Consortium et al
EPI_ISL_672337	USA/CA-CZB-13068/2020	2020-05-04	Alameda County Public Health Lab	Chan-Zuckerberg Biohub	CZB Cliahub Consortium et al
EPI_ISL_672338	USA/CA-CZB-13069/2020	2020-05-03	Alameda County Public Health Lab	Chan-Zuckerberg Biohub	CZB Cliahub Consortium et al
EPI_ISL_672339	USA/CA-CZB-13071/2020	2020-05-03	Alameda County Public Health Lab	Chan-Zuckerberg Biohub	CZB Cliahub Consortium et al
EPI_ISL_672340	USA/CA-CZB-13072/2020	2020-05-03	Alameda County Public Health Lab	Chan-Zuckerberg Biohub	CZB Cliahub Consortium et al
EPI_ISL_672341	USA/CA-CZB-13073/2020	2020-05-03	Alameda County Public Health Lab	Chan-Zuckerberg Biohub	CZB Cliahub Consortium et al
EPI_ISL_672014	USA/CA-CZB-13077/2020	2020-05-06	Alameda County Public Health Lab	Chan-Zuckerberg Biohub	CZB Cliahub Consortium et al
EPI_ISL_672032	USA/CA-CZB-13078/2020	2020-05-06	Alameda County Public Health Lab	Chan-Zuckerberg Biohub	CZB Cliahub Consortium et al
EPI_ISL_672342	USA/CA-CZB-13080/2020	2020-05-07	Alameda County Public Health Lab	Chan-Zuckerberg Biohub	CZB Cliahub Consortium et al
EPI_ISL_672053	USA/CA-CZB-13082/2020	2020-05-07	Alameda County Public Health Lab	Chan-Zuckerberg Biohub	CZB Cliahub Consortium et al
EPI_ISL_672343	USA/CA-CZB-13083/2020	2020-05-07	Alameda County Public Health Lab	Chan-Zuckerberg Biohub	CZB Cliahub Consortium et al
EPI_ISL_672040	USA/CA-CZB-13085/2020	2020-05-08	Alameda County Public Health Lab	Chan-Zuckerberg Biohub	CZB Cliahub Consortium et al
EPI_ISL_672344	USA/CA-CZB-13086/2020	2020-05-08	Alameda County Public Health Lab	Chan-Zuckerberg Biohub	CZB Cliahub Consortium et al
EPI_ISL_672345	USA/CA-CZB-13087/2020	2020-05-08	Alameda County Public Health Lab	Chan-Zuckerberg Biohub	CZB Cliahub Consortium et al
EPI_ISL_672066	USA/CA-CZB-13088/2020	2020-05-08	Alameda County Public Health Lab	Chan-Zuckerberg Biohub	CZB Cliahub Consortium et al
EPI_ISL_672346	USA/CA-CZB-13089/2020	2020-05-08	Alameda County Public Health Lab	Chan-Zuckerberg Biohub	CZB Cliahub Consortium et al
EPI_ISL_468350	USA/CA-CZB-1309/2020	2020-05-06	County of Santa Clara Public Health Department	Chan-Zuckerberg Biohub	CZB Cliahub Consortium et al
EPI_ISL_672347	USA/CA-CZB-13091/2020	2020-05-08	Alameda County Public Health Lab	Chan-Zuckerberg Biohub	CZB Cliahub Consortium et al
EPI_ISL_672348	USA/CA-CZB-13094/2020	2020-05-09	Alameda County Public Health Lab	Chan-Zuckerberg Biohub	CZB Cliahub Consortium et al
EPI_ISL_672349	USA/CA-CZB-13095/2020	2020-05-12	Alameda County Public Health Lab	Chan-Zuckerberg Biohub	CZB Cliahub Consortium et al
EPI_ISL_672350	USA/CA-CZB-13096/2020	2020-05-12	Alameda County Public Health Lab	Chan-Zuckerberg Biohub	CZB Cliahub Consortium et al
EPI_ISL_672351	USA/CA-CZB-13098/2020	2020-05-12	Alameda County Public Health Lab	Chan-Zuckerberg Biohub	CZB Cliahub Consortium et al
EPI_ISL_672352	USA/CA-CZB-13099/2020	2020-05-13	Alameda County Public Health Lab	Chan-Zuckerberg Biohub	CZB Cliahub Consortium et al
EPI_ISL_468351	USA/CA-CZB-1310/2020	2020-05-06	County of Santa Clara Public Health Department	Chan-Zuckerberg Biohub	CZB Cliahub Consortium et al
EPI_ISL_672353	USA/CA-CZB-13100/2020	2020-05-13	Alameda County Public Health Lab	Chan-Zuckerberg Biohub	CZB Cliahub Consortium et al
EPI_ISL_672426	USA/CA-CZB-13106/2020	2020-10-27	UCSF Clinical Microbiology Laboratory	Chan-Zuckerberg Biohub	CZB Cliahub Consortium et al
EPI_ISL_672427	USA/CA-CZB-13107/2020	2020-10-26	UCSF Clinical Microbiology Laboratory	Chan-Zuckerberg Biohub	CZB Cliahub Consortium et al
EPI_ISL_672428	USA/CA-CZB-13108/2020	2020-10-30	UCSF Clinical Microbiology Laboratory	Chan-Zuckerberg Biohub	CZB Cliahub Consortium et al
EPI_ISL_672422	USA/CA-CZB-13110/2020	2020-10-27	Madera County Department of Public Health	Chan-Zuckerberg Biohub	CZB Cliahub Consortium et al
EPI_ISL_672421	USA/CA-CZB-13111/2020	2020-10-27	Madera County Department of Public Health	Chan-Zuckerberg Biohub	CZB Cliahub Consortium et al
EPI_ISL_672019	USA/CA-CZB-13112/2020	2020-10-27	Madera County Department of Public Health	Chan-Zuckerberg Biohub	CZB Cliahub Consortium et al
EPI_ISL_672420	USA/CA-CZB-13113/2020	2020-10-27	Madera County Department of Public Health	Chan-Zuckerberg Biohub	CZB Cliahub Consortium et al
EPI_ISL_672059	USA/CA-CZB-13114/2020	2020-10-27	Madera County Department of Public Health	Chan-Zuckerberg Biohub	CZB Cliahub Consortium et al
EPI_ISL_672419	USA/CA-CZB-13115/2020	2020-10-27	Madera County Department of Public Health	Chan-Zuckerberg Biohub	CZB Cliahub Consortium et al
EPI_ISL_672418	USA/CA-CZB-13116/2020	2020-10-27	Madera County Department of Public Health	Chan-Zuckerberg Biohub	CZB Cliahub Consortium et al
EPI_ISL_672417	USA/CA-CZB-13117/2020	2020-10-27	Madera County Department of Public Health	Chan-Zuckerberg Biohub	CZB Cliahub Consortium et al
EPI_ISL_672416	USA/CA-CZB-13118/2020	2020-10-27	Madera County Department of Public Health	Chan-Zuckerberg Biohub	CZB Cliahub Consortium et al
EPI_ISL_672415	USA/CA-CZB-13119/2020	2020-10-27	Madera County Department of Public Health	Chan-Zuckerberg Biohub	CZB Cliahub Consortium et al
EPI_ISL_468352	USA/CA-CZB-1312/2020	2020-05-07	County of Santa Clara Public Health Department	Chan-Zuckerberg Biohub	CZB Cliahub Consortium et al
EPI_ISL_672414	USA/CA-CZB-13120/2020	2020-10-27	Madera County Department of Public Health	Chan-Zuckerberg Biohub	CZB Cliahub Consortium et al
EPI_ISL_672413	USA/CA-CZB-13121/2020	2020-10-26	Madera County Department of Public Health	Chan-Zuckerberg Biohub	CZB Cliahub Consortium et al
EPI_ISL_672412	USA/CA-CZB-13122/2020	2020-10-26	Madera County Department of Public Health	Chan-Zuckerberg Biohub	CZB Cliahub Consortium et al
EPI_ISL_672022	USA/CA-CZB-13123/2020	2020-10-26	Madera County Department of Public Health	Chan-Zuckerberg Biohub	CZB Cliahub Consortium et al
EPI_ISL_672411	USA/CA-CZB-13124/2020	2020-10-26	Madera County Department of Public Health	Chan-Zuckerberg Biohub	CZB Cliahub Consortium et al
EPI_ISL_672410	USA/CA-CZB-13125/2020	2020-10-26	Madera County Department of Public Health	Chan-Zuckerberg Biohub	CZB Cliahub Consortium et al
EPI_ISL_672409	USA/CA-CZB-13126/2020	2020-10-26	Madera County Department of Public Health	Chan-Zuckerberg Biohub	CZB Cliahub Consortium et al
EPI_ISL_672408	USA/CA-CZB-13127/2020	2020-10-26	Madera County Department of Public Health	Chan-Zuckerberg Biohub	CZB Cliahub Consortium et al
EPI_ISL_672407	USA/CA-CZB-13129/2020	2020-10-26	Madera County Department of Public Health	Chan-Zuckerberg Biohub	CZB Cliahub Consortium et al
EPI_ISL_672406	USA/CA-CZB-13130/2020	2020-10-26	Madera County Department of Public Health	Chan-Zuckerberg Biohub	CZB Cliahub Consortium et al
EPI_ISL_672405	USA/CA-CZB-13131/2020	2020-10-26	Madera County Department of Public Health	Chan-Zuckerberg Biohub	CZB Cliahub Consortium et al
EPI_ISL_672404	USA/CA-CZB-13132/2020	2020-10-26	Madera County Department of Public Health	Chan-Zuckerberg Biohub	CZB Cliahub Consortium et al
EPI_ISL_672403	USA/CA-CZB-13133/2020	2020-10-26	Madera County Department of Public Health	Chan-Zuckerberg Biohub	CZB Cliahub Consortium et al
EPI_ISL_672402	USA/CA-CZB-13134/2020	2020-10-26	Madera County Department of Public Health	Chan-Zuckerberg Biohub	CZB Cliahub Consortium et al
EPI_ISL_672401	USA/CA-CZB-13135/2020	2020-10-26	Madera County Department of Public Health	Chan-Zuckerberg Biohub	CZB Cliahub Consortium et al
EPI_ISL_672400	USA/CA-CZB-13137/2020	2020-10-26	Madera County Department of Public Health	Chan-Zuckerberg Biohub	CZB Cliahub Consortium et al
EPI_ISL_672399	USA/CA-CZB-13138/2020	2020-10-26	Madera County Department of Public Health	Chan-Zuckerberg Biohub	CZB Cliahub Consortium et al
EPI_ISL_672398	USA/CA-CZB-13139/2020	2020-10-26	Madera County Department of Public Health	Chan-Zuckerberg Biohub	CZB Cliahub Consortium et al
EPI_ISL_672397	USA/CA-CZB-13140/2020	2020-10-26	Madera County Department of Public Health	Chan-Zuckerberg Biohub	CZB Cliahub Consortium et al
EPI_ISL_672396	USA/CA-CZB-13141/2020	2020-10-26	Madera County Department of Public Health	Chan-Zuckerberg Biohub	CZB Cliahub Consortium et al
EPI_ISL_672395	USA/CA-CZB-13142/2020	2020-10-26	Madera County Department of Public Health	Chan-Zuckerberg Biohub	CZB Cliahub Consortium et al
EPI_ISL_672394	USA/CA-CZB-13143/2020	2020-10-26	Madera County Department of Public Health	Chan-Zuckerberg Biohub	CZB Cliahub Consortium et al
EPI_ISL_468353	USA/CA-CZB-1317/2020	2020-05-16	County of Santa Clara Public Health Department	Chan-Zuckerberg Biohub	CZB Cliahub Consortium et al
EPI_ISL_468354	USA/CA-CZB-1320/2020	2020-05-20	County of Santa Clara Public Health Department	Chan-Zuckerberg Biohub	CZB Cliahub Consortium et al
EPI_ISL_468355	USA/CA-CZB-1322/2020	2020-05-20	County of Santa Clara Public Health Department	Chan-Zuckerberg Biohub	CZB Cliahub Consortium et al
EPI_ISL_672477	USA/CA-CZB-13238/2020	2020-10-26	Orange County Public Health Lab	Chan-Zuckerberg Biohub	CZB Cliahub Consortium et al
EPI_ISL_672478	USA/CA-CZB-13239/2020	2020-10-26	Orange County Public Health Lab	Chan-Zuckerberg Biohub	CZB Cliahub Consortium et al
EPI_ISL_468356	USA/CA-CZB-1324/2020	2020-05-21	County of Santa Clara Public Health Department	Chan-Zuckerberg Biohub	CZB Cliahub Consortium et al
EPI_ISL_672479	USA/CA-CZB-13240/2020	2020-10-27	Orange County Public Health Lab	Chan-Zuckerberg Biohub	CZB Cliahub Consortium et al
EPI_ISL_672480	USA/CA-CZB-13241/2020	2020-10-28	Orange County Public Health Lab	Chan-Zuckerberg Biohub	CZB Cliahub Consortium et al
EPI_ISL_672481	USA/CA-CZB-13242/2020	2020-11-02	Orange County Public Health Lab	Chan-Zuckerberg Biohub	CZB Cliahub Consortium et al
EPI_ISL_672482	USA/CA-CZB-13243/2020	2020-11-02	Orange County Public Health Lab	Chan-Zuckerberg Biohub	CZB Cliahub Consortium et al
EPI_ISL_672483	USA/CA-CZB-13244/2020	2020-11-02	Orange County Public Health Lab	Chan-Zuckerberg Biohub	CZB Cliahub Consortium et al
EPI_ISL_672484	USA/CA-CZB-13245/2020	2020-11-02	Orange County Public Health Lab	Chan-Zuckerberg Biohub	CZB Cliahub Consortium et al
EPI_ISL_672485	USA/CA-CZB-13246/2020	2020-11-02	Orange County Public Health Lab	Chan-Zuckerberg Biohub	CZB Cliahub Consortium et al
EPI_ISL_672486	USA/CA-CZB-13247/2020	2020-11-02	Orange County Public Health Lab	Chan-Zuckerberg Biohub	CZB Cliahub Consortium et al
EPI_ISL_672487	USA/CA-CZB-13248/2020	2020-11-02	Orange County Public Health Lab	Chan-Zuckerberg Biohub	CZB Cliahub Consortium et al
EPI_ISL_672052	USA/CA-CZB-13256/2020	2020-10-28	Santa Clara County Public Health Laboratory	Chan-Zuckerberg Biohub	CZB Cliahub Consortium et al
EPI_ISL_468357	USA/CA-CZB-1326/2020	2020-03-22	Alameda County Public Health Lab	Chan-Zuckerberg Biohub	CZB Cliahub Consortium et al
EPI_ISL_672073	USA/CA-CZB-13265/2020	2020-10-28	Santa Clara County Public Health Laboratory	Chan-Zuckerberg Biohub	CZB Cliahub Consortium et al
EPI_ISL_672429	USA/CA-CZB-13271/2020	2020-10-28	Santa Clara County Public Health Laboratory	Chan-Zuckerberg Biohub	CZB Cliahub Consortium et al
EPI_ISL_672430	USA/CA-CZB-13272/2020	2020-10-28	Santa Clara County Public Health Laboratory	Chan-Zuckerberg Biohub	CZB Cliahub Consortium et al
EPI_ISL_672431	USA/CA-CZB-13273/2020	2020-10-28	Santa Clara County Public Health Laboratory	Chan-Zuckerberg Biohub	CZB Cliahub Consortium et al
EPI_ISL_672085	USA/CA-CZB-13274/2020	2020-10-28	Santa Clara County Public Health Laboratory	Chan-Zuckerberg Biohub	CZB Cliahub Consortium et al
EPI_ISL_672432	USA/CA-CZB-13284/2020	2020-10-29	Santa Clara County Public Health Laboratory	Chan-Zuckerberg Biohub	CZB Cliahub Consortium et al
EPI_ISL_672433	USA/CA-CZB-13289/2020	2020-10-29	Santa Clara County Public Health Laboratory	Chan-Zuckerberg Biohub	CZB Cliahub Consortium et al
EPI_ISL_672106	USA/CA-CZB-13294/2020	2020-10-31	Santa Clara County Public Health Laboratory	Chan-Zuckerberg Biohub	CZB Cliahub Consortium et al
EPI_ISL_672104	USA/CA-CZB-13296/2020	2020-10-31	Santa Clara County Public Health Laboratory	Chan-Zuckerberg Biohub	CZB Cliahub Consortium et al
EPI_ISL_672107	USA/CA-CZB-13297/2020	2020-10-31	Santa Clara County Public Health Laboratory	Chan-Zuckerberg Biohub	CZB Cliahub Consortium et al
EPI_ISL_672108	USA/CA-CZB-13298/2020	2020-10-31	Santa Clara County Public Health Laboratory	Chan-Zuckerberg Biohub	CZB Cliahub Consortium et al
EPI_ISL_468358	USA/CA-CZB-1330/2020	2020-04-02	Alameda County Public Health Lab	Chan-Zuckerberg Biohub	CZB Cliahub Consortium et al
EPI_ISL_672072	USA/CA-CZB-13300/2020	2020-10-31	Santa Clara County Public Health Laboratory	Chan-Zuckerberg Biohub	CZB Cliahub Consortium et al
EPI_ISL_672434	USA/CA-CZB-13303/2020	2020-11-02	Santa Clara County Public Health Laboratory	Chan-Zuckerberg Biohub	CZB Cliahub Consortium et al
EPI_ISL_672435	USA/CA-CZB-13304/2020	2020-11-02	Santa Clara County Public Health Laboratory	Chan-Zuckerberg Biohub	CZB Cliahub Consortium et al
EPI_ISL_672436	USA/CA-CZB-13312/2020	2020-11-02	Santa Clara County Public Health Laboratory	Chan-Zuckerberg Biohub	CZB Cliahub Consortium et al
EPI_ISL_672437	USA/CA-CZB-13331/2020	2020-11-02	Santa Clara County Public Health Laboratory	Chan-Zuckerberg Biohub	CZB Cliahub Consortium et al
EPI_ISL_672438	USA/CA-CZB-13336/2020	2020-11-02	Santa Clara County Public Health Laboratory	Chan-Zuckerberg Biohub	CZB Cliahub Consortium et al
EPI_ISL_468359	USA/CA-CZB-1334/2020	2020-04-01	Alameda County Public Health Lab	Chan-Zuckerberg Biohub	CZB Cliahub Consortium et al
EPI_ISL_672064	USA/CA-CZB-13340/2020	2020-05-02	Alameda County Public Health Lab	Chan-Zuckerberg Biohub	CZB Cliahub Consortium et al
EPI_ISL_672439	USA/CA-CZB-13341/2020	2020-05-02	Alameda County Public Health Lab	Chan-Zuckerberg Biohub	CZB Cliahub Consortium et al
EPI_ISL_672440	USA/CA-CZB-13342/2020	2020-05-02	Alameda County Public Health Lab	Chan-Zuckerberg Biohub	CZB Cliahub Consortium et al
EPI_ISL_672441	USA/CA-CZB-13343/2020	2020-05-02	Alameda County Public Health Lab	Chan-Zuckerberg Biohub	CZB Cliahub Consortium et al
EPI_ISL_672060	USA/CA-CZB-13344/2020	2020-05-02	Alameda County Public Health Lab	Chan-Zuckerberg Biohub	CZB Cliahub Consortium et al
EPI_ISL_672442	USA/CA-CZB-13345/2020	2020-05-03	Alameda County Public Health Lab	Chan-Zuckerberg Biohub	CZB Cliahub Consortium et al
EPI_ISL_672443	USA/CA-CZB-13347/2020	2020-05-01	Alameda County Public Health Lab	Chan-Zuckerberg Biohub	CZB Cliahub Consortium et al
EPI_ISL_672444	USA/CA-CZB-13349/2020	2020-04-30	Alameda County Public Health Lab	Chan-Zuckerberg Biohub	CZB Cliahub Consortium et al
EPI_ISL_672445	USA/CA-CZB-13351/2020	2020-04-30	Alameda County Public Health Lab	Chan-Zuckerberg Biohub	CZB Cliahub Consortium et al
EPI_ISL_672050	USA/CA-CZB-13352/2020	2020-04-30	Alameda County Public Health Lab	Chan-Zuckerberg Biohub	CZB Cliahub Consortium et al
EPI_ISL_672446	USA/CA-CZB-13353/2020	2020-04-30	Alameda County Public Health Lab	Chan-Zuckerberg Biohub	CZB Cliahub Consortium et al
EPI_ISL_672447	USA/CA-CZB-13354/2020	2020-04-30	Alameda County Public Health Lab	Chan-Zuckerberg Biohub	CZB Cliahub Consortium et al
EPI_ISL_672054	USA/CA-CZB-13356/2020	2020-04-30	Alameda County Public Health Lab	Chan-Zuckerberg Biohub	CZB Cliahub Consortium et al
EPI_ISL_672039	USA/CA-CZB-13359/2020	2020-05-21	Alameda County Public Health Lab	Chan-Zuckerberg Biohub	CZB Cliahub Consortium et al
EPI_ISL_672448	USA/CA-CZB-13360/2020	2020-05-21	Alameda County Public Health Lab	Chan-Zuckerberg Biohub	CZB Cliahub Consortium et al
EPI_ISL_672449	USA/CA-CZB-13362/2020	2020-05-21	Alameda County Public Health Lab	Chan-Zuckerberg Biohub	CZB Cliahub Consortium et al
EPI_ISL_672097	USA/CA-CZB-13365/2020	2020-05-20	Alameda County Public Health Lab	Chan-Zuckerberg Biohub	CZB Cliahub Consortium et al
EPI_ISL_672023	USA/CA-CZB-13366/2020	2020-05-19	Alameda County Public Health Lab	Chan-Zuckerberg Biohub	CZB Cliahub Consortium et al
EPI_ISL_672450	USA/CA-CZB-13373/2020	2020-05-13	Alameda County Public Health Lab	Chan-Zuckerberg Biohub	CZB Cliahub Consortium et al
EPI_ISL_672451	USA/CA-CZB-13374/2020	2020-05-13	Alameda County Public Health Lab	Chan-Zuckerberg Biohub	CZB Cliahub Consortium et al
EPI_ISL_672452	USA/CA-CZB-13375/2020	2020-05-13	Alameda County Public Health Lab	Chan-Zuckerberg Biohub	CZB Cliahub Consortium et al
EPI_ISL_672078	USA/CA-CZB-13376/2020	2020-05-13	Alameda County Public Health Lab	Chan-Zuckerberg Biohub	CZB Cliahub Consortium et al
EPI_ISL_672453	USA/CA-CZB-13377/2020	2020-05-13	Alameda County Public Health Lab	Chan-Zuckerberg Biohub	CZB Cliahub Consortium et al
EPI_ISL_672092	USA/CA-CZB-13380/2020	2020-05-12	Alameda County Public Health Lab	Chan-Zuckerberg Biohub	CZB Cliahub Consortium et al
EPI_ISL_672038	USA/CA-CZB-13381/2020	2020-05-12	Alameda County Public Health Lab	Chan-Zuckerberg Biohub	CZB Cliahub Consortium et al
EPI_ISL_672082	USA/CA-CZB-13382/2020	2020-05-13	Alameda County Public Health Lab	Chan-Zuckerberg Biohub	CZB Cliahub Consortium et al
EPI_ISL_672076	USA/CA-CZB-13383/2020	2020-08-26	Alameda County Public Health Lab	Chan-Zuckerberg Biohub	CZB Cliahub Consortium et al
EPI_ISL_672454	USA/CA-CZB-13384/2020	2020-08-31	Alameda County Public Health Lab	Chan-Zuckerberg Biohub	CZB Cliahub Consortium et al
EPI_ISL_672086	USA/CA-CZB-13385/2020	2020-08-31	Alameda County Public Health Lab	Chan-Zuckerberg Biohub	CZB Cliahub Consortium et al
EPI_ISL_672062	USA/CA-CZB-13386/2020	2020-08-31	Alameda County Public Health Lab	Chan-Zuckerberg Biohub	CZB Cliahub Consortium et al
EPI_ISL_672455	USA/CA-CZB-13388/2020	2020-08-31	Alameda County Public Health Lab	Chan-Zuckerberg Biohub	CZB Cliahub Consortium et al
EPI_ISL_672456	USA/CA-CZB-13392/2020	2020-09-01	Alameda County Public Health Lab	Chan-Zuckerberg Biohub	CZB Cliahub Consortium et al
EPI_ISL_672457	USA/CA-CZB-13396/2020	2020-09-01	Alameda County Public Health Lab	Chan-Zuckerberg Biohub	CZB Cliahub Consortium et al
EPI_ISL_672458	USA/CA-CZB-13397/2020	2020-09-01	Alameda County Public Health Lab	Chan-Zuckerberg Biohub	CZB Cliahub Consortium et al
EPI_ISL_672459	USA/CA-CZB-13401/2020	2020-09-02	Alameda County Public Health Lab	Chan-Zuckerberg Biohub	CZB Cliahub Consortium et al
EPI_ISL_672460	USA/CA-CZB-13403/2020	2020-09-02	Alameda County Public Health Lab	Chan-Zuckerberg Biohub	CZB Cliahub Consortium et al
EPI_ISL_672461	USA/CA-CZB-13407/2020	2020-09-02	Alameda County Public Health Lab	Chan-Zuckerberg Biohub	CZB Cliahub Consortium et al
EPI_ISL_672091	USA/CA-CZB-13408/2020	2020-09-02	Alameda County Public Health Lab	Chan-Zuckerberg Biohub	CZB Cliahub Consortium et al
EPI_ISL_672029	USA/CA-CZB-13409/2020	2020-09-02	Alameda County Public Health Lab	Chan-Zuckerberg Biohub	CZB Cliahub Consortium et al
EPI_ISL_468360	USA/CA-CZB-1341/2020	2020-04-08	Alameda County Public Health Lab	Chan-Zuckerberg Biohub	CZB Cliahub Consortium et al
EPI_ISL_672462	USA/CA-CZB-13410/2020	2020-09-02	Alameda County Public Health Lab	Chan-Zuckerberg Biohub	CZB Cliahub Consortium et al
EPI_ISL_672113	USA/CA-CZB-13412/2020	2020-09-02	Alameda County Public Health Lab	Chan-Zuckerberg Biohub	CZB Cliahub Consortium et al
EPI_ISL_672463	USA/CA-CZB-13413/2020	2020-09-02	Alameda County Public Health Lab	Chan-Zuckerberg Biohub	CZB Cliahub Consortium et al
EPI_ISL_672464	USA/CA-CZB-13417/2020	2020-09-03	Alameda County Public Health Lab	Chan-Zuckerberg Biohub	CZB Cliahub Consortium et al
EPI_ISL_672465	USA/CA-CZB-13418/2020	2020-09-03	Alameda County Public Health Lab	Chan-Zuckerberg Biohub	CZB Cliahub Consortium et al
EPI_ISL_672466	USA/CA-CZB-13419/2020	2020-09-03	Alameda County Public Health Lab	Chan-Zuckerberg Biohub	CZB Cliahub Consortium et al
EPI_ISL_672467	USA/CA-CZB-13421/2020	2020-09-03	Alameda County Public Health Lab	Chan-Zuckerberg Biohub	CZB Cliahub Consortium et al
EPI_ISL_672045	USA/CA-CZB-13422/2020	2020-09-03	Alameda County Public Health Lab	Chan-Zuckerberg Biohub	CZB Cliahub Consortium et al
EPI_ISL_672468	USA/CA-CZB-13424/2020	2020-09-03	Alameda County Public Health Lab	Chan-Zuckerberg Biohub	CZB Cliahub Consortium et al
EPI_ISL_672469	USA/CA-CZB-13425/2020	2020-09-03	Alameda County Public Health Lab	Chan-Zuckerberg Biohub	CZB Cliahub Consortium et al
EPI_ISL_468361	USA/CA-CZB-1343/2020	2020-04-08	Alameda County Public Health Lab	Chan-Zuckerberg Biohub	CZB Cliahub Consortium et al
EPI_ISL_672470	USA/CA-CZB-13444/2020	2020-09-04	Alameda County Public Health Lab	Chan-Zuckerberg Biohub	CZB Cliahub Consortium et al
EPI_ISL_672471	USA/CA-CZB-13448/2020	2020-09-08	Alameda County Public Health Lab	Chan-Zuckerberg Biohub	CZB Cliahub Consortium et al
EPI_ISL_672472	USA/CA-CZB-13449/2020	2020-09-09	Alameda County Public Health Lab	Chan-Zuckerberg Biohub	CZB Cliahub Consortium et al
EPI_ISL_672473	USA/CA-CZB-13452/2020	2020-09-09	Alameda County Public Health Lab	Chan-Zuckerberg Biohub	CZB Cliahub Consortium et al
EPI_ISL_672474	USA/CA-CZB-13454/2020	2020-09-09	Alameda County Public Health Lab	Chan-Zuckerberg Biohub	CZB Cliahub Consortium et al
EPI_ISL_672024	USA/CA-CZB-13455/2020	2020-09-09	Alameda County Public Health Lab	Chan-Zuckerberg Biohub	CZB Cliahub Consortium et al
EPI_ISL_672475	USA/CA-CZB-13456/2020	2020-09-09	Alameda County Public Health Lab	Chan-Zuckerberg Biohub	CZB Cliahub Consortium et al
EPI_ISL_672476	USA/CA-CZB-13459/2020	2020-09-09	Alameda County Public Health Lab	Chan-Zuckerberg Biohub	CZB Cliahub Consortium et al
EPI_ISL_468362	USA/CA-CZB-1346/2020	2020-04-09	Alameda County Public Health Lab	Chan-Zuckerberg Biohub	CZB Cliahub Consortium et al
EPI_ISL_672036	USA/CA-CZB-13460/2020	2020-09-09	Alameda County Public Health Lab	Chan-Zuckerberg Biohub	CZB Cliahub Consortium et al
EPI_ISL_672489	USA/CA-CZB-13461/2020	2020-09-10	Contra Costa County Public Health Lab	Chan-Zuckerberg Biohub	CZB Cliahub Consortium et al
EPI_ISL_672530	USA/CA-CZB-13465/2020	2020-10-22	Madera County Department of Public Health	Chan-Zuckerberg Biohub	CZB Cliahub Consortium et al
EPI_ISL_672021	USA/CA-CZB-13466/2020	2020-10-22	UCSF Clinical Microbiology Laboratory	Chan-Zuckerberg Biohub	CZB Cliahub Consortium et al
EPI_ISL_672501	USA/CA-CZB-13468/2020	2020-10-22	UCSF Clinical Microbiology Laboratory	Chan-Zuckerberg Biohub	CZB Cliahub Consortium et al
EPI_ISL_672018	USA/CA-CZB-13469/2020	2020-10-22	UCSF Clinical Microbiology Laboratory	Chan-Zuckerberg Biohub	CZB Cliahub Consortium et al
EPI_ISL_468363	USA/CA-CZB-1347/2020	2020-04-09	Alameda County Public Health Lab	Chan-Zuckerberg Biohub	CZB Cliahub Consortium et al
EPI_ISL_672102	USA/CA-CZB-13470/2020	2020-10-22	Madera County Department of Public Health	Chan-Zuckerberg Biohub	CZB Cliahub Consortium et al
EPI_ISL_672101	USA/CA-CZB-13471/2020	2020-10-22	Madera County Department of Public Health	Chan-Zuckerberg Biohub	CZB Cliahub Consortium et al
EPI_ISL_672529	USA/CA-CZB-13474/2020	2020-10-22	Madera County Department of Public Health	Chan-Zuckerberg Biohub	CZB Cliahub Consortium et al
EPI_ISL_672528	USA/CA-CZB-13475/2020	2020-10-22	Madera County Department of Public Health	Chan-Zuckerberg Biohub	CZB Cliahub Consortium et al
EPI_ISL_672527	USA/CA-CZB-13476/2020	2020-10-22	Madera County Department of Public Health	Chan-Zuckerberg Biohub	CZB Cliahub Consortium et al
EPI_ISL_672526	USA/CA-CZB-13477/2020	2020-10-22	Madera County Department of Public Health	Chan-Zuckerberg Biohub	CZB Cliahub Consortium et al
EPI_ISL_672525	USA/CA-CZB-13479/2020	2020-10-21	Madera County Department of Public Health	Chan-Zuckerberg Biohub	CZB Cliahub Consortium et al
EPI_ISL_468364	USA/CA-CZB-1348/2020	2020-04-10	Alameda County Public Health Lab	Chan-Zuckerberg Biohub	CZB Cliahub Consortium et al
EPI_ISL_672026	USA/CA-CZB-13481/2020	2020-10-23	Madera County Department of Public Health	Chan-Zuckerberg Biohub	CZB Cliahub Consortium et al
EPI_ISL_672046	USA/CA-CZB-13483/2020	2020-10-29	Madera County Department of Public Health	Chan-Zuckerberg Biohub	CZB Cliahub Consortium et al
EPI_ISL_672524	USA/CA-CZB-13486/2020	2020-10-24	Madera County Department of Public Health	Chan-Zuckerberg Biohub	CZB Cliahub Consortium et al
EPI_ISL_672523	USA/CA-CZB-13487/2020	2020-10-24	Madera County Department of Public Health	Chan-Zuckerberg Biohub	CZB Cliahub Consortium et al
EPI_ISL_672522	USA/CA-CZB-13489/2020	2020-10-23	Madera County Department of Public Health	Chan-Zuckerberg Biohub	CZB Cliahub Consortium et al
EPI_ISL_468365	USA/CA-CZB-1349/2020	2020-04-11	Alameda County Public Health Lab	Chan-Zuckerberg Biohub	CZB Cliahub Consortium et al
EPI_ISL_672100	USA/CA-CZB-13491/2020	2020-10-23	Madera County Department of Public Health	Chan-Zuckerberg Biohub	CZB Cliahub Consortium et al
EPI_ISL_672099	USA/CA-CZB-13497/2020	2020-10-28	Madera County Department of Public Health	Chan-Zuckerberg Biohub	CZB Cliahub Consortium et al
EPI_ISL_672521	USA/CA-CZB-13498/2020	2020-10-28	Madera County Department of Public Health	Chan-Zuckerberg Biohub	CZB Cliahub Consortium et al
EPI_ISL_672081	USA/CA-CZB-13499/2020	2020-10-28	Madera County Department of Public Health	Chan-Zuckerberg Biohub	CZB Cliahub Consortium et al
EPI_ISL_672520	USA/CA-CZB-13500/2020	2020-10-28	Madera County Department of Public Health	Chan-Zuckerberg Biohub	CZB Cliahub Consortium et al
EPI_ISL_672098	USA/CA-CZB-13501/2020	2020-10-28	Madera County Department of Public Health	Chan-Zuckerberg Biohub	CZB Cliahub Consortium et al
EPI_ISL_672519	USA/CA-CZB-13502/2020	2020-10-28	Madera County Department of Public Health	Chan-Zuckerberg Biohub	CZB Cliahub Consortium et al
EPI_ISL_672518	USA/CA-CZB-13504/2020	2020-10-28	Madera County Department of Public Health	Chan-Zuckerberg Biohub	CZB Cliahub Consortium et al
EPI_ISL_672517	USA/CA-CZB-13505/2020	2020-10-28	Madera County Department of Public Health	Chan-Zuckerberg Biohub	CZB Cliahub Consortium et al
EPI_ISL_672516	USA/CA-CZB-13506/2020	2020-10-28	Madera County Department of Public Health	Chan-Zuckerberg Biohub	CZB Cliahub Consortium et al
EPI_ISL_672515	USA/CA-CZB-13507/2020	2020-10-28	Madera County Department of Public Health	Chan-Zuckerberg Biohub	CZB Cliahub Consortium et al
EPI_ISL_672514	USA/CA-CZB-13510/2020	2020-10-28	Madera County Department of Public Health	Chan-Zuckerberg Biohub	CZB Cliahub Consortium et al
EPI_ISL_672513	USA/CA-CZB-13511/2020	2020-10-28	Madera County Department of Public Health	Chan-Zuckerberg Biohub	CZB Cliahub Consortium et al
EPI_ISL_672512	USA/CA-CZB-13513/2020	2020-10-28	Madera County Department of Public Health	Chan-Zuckerberg Biohub	CZB Cliahub Consortium et al
EPI_ISL_672511	USA/CA-CZB-13514/2020	2020-10-28	Madera County Department of Public Health	Chan-Zuckerberg Biohub	CZB Cliahub Consortium et al
EPI_ISL_672041	USA/CA-CZB-13517/2020	2020-10-28	Madera County Department of Public Health	Chan-Zuckerberg Biohub	CZB Cliahub Consortium et al
EPI_ISL_672510	USA/CA-CZB-13519/2020	2020-10-28	Madera County Department of Public Health	Chan-Zuckerberg Biohub	CZB Cliahub Consortium et al
EPI_ISL_468366	USA/CA-CZB-1352/2020	2020-04-11	Alameda County Public Health Lab	Chan-Zuckerberg Biohub	CZB Cliahub Consortium et al
EPI_ISL_672509	USA/CA-CZB-13520/2020	2020-10-28	Madera County Department of Public Health	Chan-Zuckerberg Biohub	CZB Cliahub Consortium et al
EPI_ISL_672508	USA/CA-CZB-13522/2020	2020-10-28	Madera County Department of Public Health	Chan-Zuckerberg Biohub	CZB Cliahub Consortium et al
EPI_ISL_672037	USA/CA-CZB-13523/2020	2020-10-28	Madera County Department of Public Health	Chan-Zuckerberg Biohub	CZB Cliahub Consortium et al
EPI_ISL_672507	USA/CA-CZB-13524/2020	2020-10-28	Madera County Department of Public Health	Chan-Zuckerberg Biohub	CZB Cliahub Consortium et al
EPI_ISL_672506	USA/CA-CZB-13527/2020	2020-10-31	Madera County Department of Public Health	Chan-Zuckerberg Biohub	CZB Cliahub Consortium et al
EPI_ISL_672505	USA/CA-CZB-13528/2020	2020-11-03	Madera County Department of Public Health	Chan-Zuckerberg Biohub	CZB Cliahub Consortium et al
EPI_ISL_672048	USA/CA-CZB-13529/2020	2020-11-03	Madera County Department of Public Health	Chan-Zuckerberg Biohub	CZB Cliahub Consortium et al
EPI_ISL_468367	USA/CA-CZB-1353/2020	2020-04-11	Alameda County Public Health Lab	Chan-Zuckerberg Biohub	CZB Cliahub Consortium et al
EPI_ISL_672504	USA/CA-CZB-13530/2020	2020-11-02	Madera County Department of Public Health	Chan-Zuckerberg Biohub	CZB Cliahub Consortium et al
EPI_ISL_672067	USA/CA-CZB-13532/2020	2020-11-02	Madera County Department of Public Health	Chan-Zuckerberg Biohub	CZB Cliahub Consortium et al
EPI_ISL_672488	USA/CA-CZB-13535/2020	2020-08-20	Contra Costa County Public Health Lab	Chan-Zuckerberg Biohub	CZB Cliahub Consortium et al
EPI_ISL_672025	USA/CA-CZB-13536/2020	2020-06-11	UCSF Clinical Microbiology Laboratory	Chan-Zuckerberg Biohub	CZB Cliahub Consortium et al
EPI_ISL_672500	USA/CA-CZB-13537/2020	2020-06-11	UCSF Clinical Microbiology Laboratory	Chan-Zuckerberg Biohub	CZB Cliahub Consortium et al
EPI_ISL_672499	USA/CA-CZB-13538/2020	2020-06-11	UCSF Clinical Microbiology Laboratory	Chan-Zuckerberg Biohub	CZB Cliahub Consortium et al
EPI_ISL_672020	USA/CA-CZB-13539/2020	2020-06-11	UCSF Clinical Microbiology Laboratory	Chan-Zuckerberg Biohub	CZB Cliahub Consortium et al
EPI_ISL_468368	USA/CA-CZB-1354/2020	2020-04-12	Alameda County Public Health Lab	Chan-Zuckerberg Biohub	CZB Cliahub Consortium et al
EPI_ISL_672498	USA/CA-CZB-13541/2020	2020-06-11	UCSF Clinical Microbiology Laboratory	Chan-Zuckerberg Biohub	CZB Cliahub Consortium et al
EPI_ISL_672497	USA/CA-CZB-13542/2020	2020-06-11	UCSF Clinical Microbiology Laboratory	Chan-Zuckerberg Biohub	CZB Cliahub Consortium et al
EPI_ISL_672496	USA/CA-CZB-13543/2020	2020-06-11	UCSF Clinical Microbiology Laboratory	Chan-Zuckerberg Biohub	CZB Cliahub Consortium et al
EPI_ISL_672495	USA/CA-CZB-13544/2020	2020-06-11	UCSF Clinical Microbiology Laboratory	Chan-Zuckerberg Biohub	CZB Cliahub Consortium et al
EPI_ISL_672494	USA/CA-CZB-13546/2020	2020-06-11	UCSF Clinical Microbiology Laboratory	Chan-Zuckerberg Biohub	CZB Cliahub Consortium et al
EPI_ISL_672493	USA/CA-CZB-13547/2020	2020-06-11	UCSF Clinical Microbiology Laboratory	Chan-Zuckerberg Biohub	CZB Cliahub Consortium et al
EPI_ISL_672492	USA/CA-CZB-13548/2020	2020-06-11	UCSF Clinical Microbiology Laboratory	Chan-Zuckerberg Biohub	CZB Cliahub Consortium et al
EPI_ISL_672016	USA/CA-CZB-13549/2020	2020-06-11	UCSF Clinical Microbiology Laboratory	Chan-Zuckerberg Biohub	CZB Cliahub Consortium et al
EPI_ISL_468369	USA/CA-CZB-1355/2020	2020-04-11	Alameda County Public Health Lab	Chan-Zuckerberg Biohub	CZB Cliahub Consortium et al
EPI_ISL_672491	USA/CA-CZB-13550/2020	2020-06-11	UCSF Clinical Microbiology Laboratory	Chan-Zuckerberg Biohub	CZB Cliahub Consortium et al
EPI_ISL_672490	USA/CA-CZB-13551/2020	2020-06-11	UCSF Clinical Microbiology Laboratory	Chan-Zuckerberg Biohub	CZB Cliahub Consortium et al
EPI_ISL_672503	USA/CA-CZB-13557/2020	2020-07-17	Madera County Department of Public Health	Chan-Zuckerberg Biohub	CZB Cliahub Consortium et al
EPI_ISL_672502	USA/CA-CZB-13558/2020	2020-07-17	Madera County Department of Public Health	Chan-Zuckerberg Biohub	CZB Cliahub Consortium et al
EPI_ISL_468370	USA/CA-CZB-1356/2020	2020-04-12	Alameda County Public Health Lab	Chan-Zuckerberg Biohub	CZB Cliahub Consortium et al
EPI_ISL_468371	USA/CA-CZB-1359/2020	2020-04-12	Alameda County Public Health Lab	Chan-Zuckerberg Biohub	CZB Cliahub Consortium et al
EPI_ISL_468372	USA/CA-CZB-1360/2020	2020-04-12	Alameda County Public Health Lab	Chan-Zuckerberg Biohub	CZB Cliahub Consortium et al
EPI_ISL_468373	USA/CA-CZB-1364/2020	2020-04-13	Alameda County Public Health Lab	Chan-Zuckerberg Biohub	CZB Cliahub Consortium et al
EPI_ISL_738617	USA/CA-CZB-13657/2020	2020-11-04	Santa Clara County Public Health Laboratory	Chan-Zuckerberg Biohub	CZB Cliahub Consortium et al
EPI_ISL_738718	USA/CA-CZB-13658/2020	2020-11-04	Santa Clara County Public Health Laboratory	Chan-Zuckerberg Biohub	CZB Cliahub Consortium et al
EPI_ISL_738719	USA/CA-CZB-13659/2020	2020-11-04	Santa Clara County Public Health Laboratory	Chan-Zuckerberg Biohub	CZB Cliahub Consortium et al
EPI_ISL_738717	USA/CA-CZB-13660/2020	2020-11-04	Santa Clara County Public Health Laboratory	Chan-Zuckerberg Biohub	CZB Cliahub Consortium et al
EPI_ISL_738716	USA/CA-CZB-13661/2020	2020-11-04	Santa Clara County Public Health Laboratory	Chan-Zuckerberg Biohub	CZB Cliahub Consortium et al
EPI_ISL_738720	USA/CA-CZB-13663/2020	2020-11-04	Santa Clara County Public Health Laboratory	Chan-Zuckerberg Biohub	CZB Cliahub Consortium et al
EPI_ISL_738566	USA/CA-CZB-13664/2020	2020-11-04	Santa Clara County Public Health Laboratory	Chan-Zuckerberg Biohub	CZB Cliahub Consortium et al
EPI_ISL_739188	USA/CA-CZB-13668/2020	2020-11-04	Santa Clara County Public Health Laboratory	Chan-Zuckerberg Biohub	CZB Cliahub Consortium et al
EPI_ISL_739580	USA/CA-CZB-13669/2020	2020-11-04	Santa Clara County Public Health Laboratory	Chan-Zuckerberg Biohub	CZB Cliahub Consortium et al
EPI_ISL_738628	USA/CA-CZB-13670/2020	2020-11-04	Santa Clara County Public Health Laboratory	Chan-Zuckerberg Biohub	CZB Cliahub Consortium et al
EPI_ISL_739157	USA/CA-CZB-13673/2020	2020-11-04	Santa Clara County Public Health Laboratory	Chan-Zuckerberg Biohub	CZB Cliahub Consortium et al
EPI_ISL_739618	USA/CA-CZB-13675/2020	2020-11-04	Santa Clara County Public Health Laboratory	Chan-Zuckerberg Biohub	CZB Cliahub Consortium et al
EPI_ISL_738910	USA/CA-CZB-13677/2020	2020-11-04	Santa Clara County Public Health Laboratory	Chan-Zuckerberg Biohub	CZB Cliahub Consortium et al
EPI_ISL_739224	USA/CA-CZB-13679/2020	2020-11-04	Santa Clara County Public Health Laboratory	Chan-Zuckerberg Biohub	CZB Cliahub Consortium et al
EPI_ISL_739019	USA/CA-CZB-13681/2020	2020-11-04	Santa Clara County Public Health Laboratory	Chan-Zuckerberg Biohub	CZB Cliahub Consortium et al
EPI_ISL_739388	USA/CA-CZB-13682/2020	2020-11-04	Santa Clara County Public Health Laboratory	Chan-Zuckerberg Biohub	CZB Cliahub Consortium et al
EPI_ISL_738853	USA/CA-CZB-13683/2020	2020-11-04	Santa Clara County Public Health Laboratory	Chan-Zuckerberg Biohub	CZB Cliahub Consortium et al
EPI_ISL_738956	USA/CA-CZB-13684/2020	2020-11-04	Santa Clara County Public Health Laboratory	Chan-Zuckerberg Biohub	CZB Cliahub Consortium et al
EPI_ISL_739006	USA/CA-CZB-13685/2020	2020-11-05	Santa Clara County Public Health Laboratory	Chan-Zuckerberg Biohub	CZB Cliahub Consortium et al
EPI_ISL_738922	USA/CA-CZB-13686/2020	2020-11-05	Santa Clara County Public Health Laboratory	Chan-Zuckerberg Biohub	CZB Cliahub Consortium et al
EPI_ISL_739605	USA/CA-CZB-13689/2020	2020-11-05	Santa Clara County Public Health Laboratory	Chan-Zuckerberg Biohub	CZB Cliahub Consortium et al
EPI_ISL_468374	USA/CA-CZB-1369/2020	2020-04-13	Alameda County Public Health Lab	Chan-Zuckerberg Biohub	CZB Cliahub Consortium et al
EPI_ISL_739504	USA/CA-CZB-13690/2020	2020-11-05	Santa Clara County Public Health Laboratory	Chan-Zuckerberg Biohub	CZB Cliahub Consortium et al
EPI_ISL_739256	USA/CA-CZB-13697/2020	2020-11-05	Santa Clara County Public Health Laboratory	Chan-Zuckerberg Biohub	CZB Cliahub Consortium et al
EPI_ISL_739039	USA/CA-CZB-13698/2020	2020-11-06	Santa Clara County Public Health Laboratory	Chan-Zuckerberg Biohub	CZB Cliahub Consortium et al
EPI_ISL_739107	USA/CA-CZB-13699/2020	2020-11-06	Santa Clara County Public Health Laboratory	Chan-Zuckerberg Biohub	CZB Cliahub Consortium et al
EPI_ISL_739260	USA/CA-CZB-13700/2020	2020-11-06	Santa Clara County Public Health Laboratory	Chan-Zuckerberg Biohub	CZB Cliahub Consortium et al
EPI_ISL_739321	USA/CA-CZB-13702/2020	2020-11-04	Santa Clara County Public Health Laboratory	Chan-Zuckerberg Biohub	CZB Cliahub Consortium et al
EPI_ISL_739122	USA/CA-CZB-13706/2020	2020-11-09	Santa Clara County Public Health Laboratory	Chan-Zuckerberg Biohub	CZB Cliahub Consortium et al
EPI_ISL_738560	USA/CA-CZB-13712/2020	2020-11-09	Santa Clara County Public Health Laboratory	Chan-Zuckerberg Biohub	CZB Cliahub Consortium et al
EPI_ISL_739480	USA/CA-CZB-13714/2020	2020-11-04	County of San Luis Obispo Public Health Laboratory	Chan-Zuckerberg Biohub	CZB Cliahub Consortium et al
EPI_ISL_739490	USA/CA-CZB-13715/2020	2020-11-05	Orange County Public Health Lab	Chan-Zuckerberg Biohub	CZB Cliahub Consortium et al
EPI_ISL_739369	USA/CA-CZB-13716/2020	2020-11-05	Orange County Public Health Lab	Chan-Zuckerberg Biohub	CZB Cliahub Consortium et al
EPI_ISL_739375	USA/CA-CZB-13717/2020	2020-11-06	Orange County Public Health Lab	Chan-Zuckerberg Biohub	CZB Cliahub Consortium et al
EPI_ISL_739540	USA/CA-CZB-13718/2020	2020-11-06	Orange County Public Health Lab	Chan-Zuckerberg Biohub	CZB Cliahub Consortium et al
EPI_ISL_739396	USA/CA-CZB-13719/2020	2020-11-06	Orange County Public Health Lab	Chan-Zuckerberg Biohub	CZB Cliahub Consortium et al
EPI_ISL_739595	USA/CA-CZB-13720/2020	2020-11-06	Orange County Public Health Lab	Chan-Zuckerberg Biohub	CZB Cliahub Consortium et al
EPI_ISL_739423	USA/CA-CZB-13723/2020	2020-11-09	Orange County Public Health Lab	Chan-Zuckerberg Biohub	CZB Cliahub Consortium et al
EPI_ISL_739384	USA/CA-CZB-13725/2020	2020-11-09	Orange County Public Health Lab	Chan-Zuckerberg Biohub	CZB Cliahub Consortium et al
EPI_ISL_739042	USA/CA-CZB-13726/2020	2020-11-09	Orange County Public Health Lab	Chan-Zuckerberg Biohub	CZB Cliahub Consortium et al
EPI_ISL_739143	USA/CA-CZB-13727/2020	2020-11-09	Orange County Public Health Lab	Chan-Zuckerberg Biohub	CZB Cliahub Consortium et al
EPI_ISL_739477	USA/CA-CZB-13728/2020	2020-11-09	Orange County Public Health Lab	Chan-Zuckerberg Biohub	CZB Cliahub Consortium et al
EPI_ISL_739185	USA/CA-CZB-13729/2020	2020-11-09	Orange County Public Health Lab	Chan-Zuckerberg Biohub	CZB Cliahub Consortium et al
EPI_ISL_739420	USA/CA-CZB-13730/2020	2020-11-09	Orange County Public Health Lab	Chan-Zuckerberg Biohub	CZB Cliahub Consortium et al
EPI_ISL_738692	USA/CA-CZB-13731/2020	2020-09-09	Alameda County Public Health Lab	Chan-Zuckerberg Biohub	CZB Cliahub Consortium et al
EPI_ISL_739127	USA/CA-CZB-13734/2020	2020-09-09	Alameda County Public Health Lab	Chan-Zuckerberg Biohub	CZB Cliahub Consortium et al
EPI_ISL_739288	USA/CA-CZB-13735/2020	2020-09-09	Alameda County Public Health Lab	Chan-Zuckerberg Biohub	CZB Cliahub Consortium et al
EPI_ISL_738868	USA/CA-CZB-13737/2020	2020-09-09	Alameda County Public Health Lab	Chan-Zuckerberg Biohub	CZB Cliahub Consortium et al
EPI_ISL_738745	USA/CA-CZB-13738/2020	2020-09-09	Alameda County Public Health Lab	Chan-Zuckerberg Biohub	CZB Cliahub Consortium et al
EPI_ISL_468375	USA/CA-CZB-1374/2020	2020-04-17	Alameda County Public Health Lab	Chan-Zuckerberg Biohub	CZB Cliahub Consortium et al
EPI_ISL_739444	USA/CA-CZB-13741/2020	2020-09-10	Alameda County Public Health Lab	Chan-Zuckerberg Biohub	CZB Cliahub Consortium et al
EPI_ISL_739173	USA/CA-CZB-13742/2020	2020-09-10	Alameda County Public Health Lab	Chan-Zuckerberg Biohub	CZB Cliahub Consortium et al
EPI_ISL_739583	USA/CA-CZB-13743/2020	2020-09-10	Alameda County Public Health Lab	Chan-Zuckerberg Biohub	CZB Cliahub Consortium et al
EPI_ISL_739623	USA/CA-CZB-13744/2020	2020-09-11	Alameda County Public Health Lab	Chan-Zuckerberg Biohub	CZB Cliahub Consortium et al
EPI_ISL_738932	USA/CA-CZB-13746/2020	2020-09-12	Alameda County Public Health Lab	Chan-Zuckerberg Biohub	CZB Cliahub Consortium et al
EPI_ISL_739507	USA/CA-CZB-13748/2020	2020-09-14	Alameda County Public Health Lab	Chan-Zuckerberg Biohub	CZB Cliahub Consortium et al
EPI_ISL_739110	USA/CA-CZB-13749/2020	2020-09-14	Alameda County Public Health Lab	Chan-Zuckerberg Biohub	CZB Cliahub Consortium et al
EPI_ISL_739535	USA/CA-CZB-13757/2020	2020-09-16	Alameda County Public Health Lab	Chan-Zuckerberg Biohub	CZB Cliahub Consortium et al
EPI_ISL_739634	USA/CA-CZB-13759/2020	2020-09-17	Alameda County Public Health Lab	Chan-Zuckerberg Biohub	CZB Cliahub Consortium et al
EPI_ISL_738554	USA/CA-CZB-13763/2020	2020-09-17	Alameda County Public Health Lab	Chan-Zuckerberg Biohub	CZB Cliahub Consortium et al
EPI_ISL_739062	USA/CA-CZB-13764/2020	2020-09-17	Alameda County Public Health Lab	Chan-Zuckerberg Biohub	CZB Cliahub Consortium et al
EPI_ISL_739033	USA/CA-CZB-13766/2020	2020-09-18	Alameda County Public Health Lab	Chan-Zuckerberg Biohub	CZB Cliahub Consortium et al
EPI_ISL_739300	USA/CA-CZB-13768/2020	2020-09-18	Alameda County Public Health Lab	Chan-Zuckerberg Biohub	CZB Cliahub Consortium et al
EPI_ISL_739283	USA/CA-CZB-13772/2020	2020-09-20	Alameda County Public Health Lab	Chan-Zuckerberg Biohub	CZB Cliahub Consortium et al
EPI_ISL_738792	USA/CA-CZB-13774/2020	2020-09-21	Alameda County Public Health Lab	Chan-Zuckerberg Biohub	CZB Cliahub Consortium et al
EPI_ISL_738767	USA/CA-CZB-13777/2020	2020-09-22	Alameda County Public Health Lab	Chan-Zuckerberg Biohub	CZB Cliahub Consortium et al
EPI_ISL_738642	USA/CA-CZB-13778/2020	2020-09-21	Alameda County Public Health Lab	Chan-Zuckerberg Biohub	CZB Cliahub Consortium et al
EPI_ISL_739202	USA/CA-CZB-13779/2020	2020-09-22	Alameda County Public Health Lab	Chan-Zuckerberg Biohub	CZB Cliahub Consortium et al
EPI_ISL_738680	USA/CA-CZB-13785/2020	2020-09-22	Alameda County Public Health Lab	Chan-Zuckerberg Biohub	CZB Cliahub Consortium et al
EPI_ISL_738940	USA/CA-CZB-13786/2020	2020-09-22	Alameda County Public Health Lab	Chan-Zuckerberg Biohub	CZB Cliahub Consortium et al
EPI_ISL_738796	USA/CA-CZB-13787/2020	2020-09-23	Alameda County Public Health Lab	Chan-Zuckerberg Biohub	CZB Cliahub Consortium et al
EPI_ISL_738963	USA/CA-CZB-13789/2020	2020-09-23	Alameda County Public Health Lab	Chan-Zuckerberg Biohub	CZB Cliahub Consortium et al
EPI_ISL_738814	USA/CA-CZB-13790/2020	2020-09-24	Alameda County Public Health Lab	Chan-Zuckerberg Biohub	CZB Cliahub Consortium et al
EPI_ISL_739523	USA/CA-CZB-13792/2020	2020-09-24	Alameda County Public Health Lab	Chan-Zuckerberg Biohub	CZB Cliahub Consortium et al
EPI_ISL_739285	USA/CA-CZB-13793/2020	2020-09-24	Alameda County Public Health Lab	Chan-Zuckerberg Biohub	CZB Cliahub Consortium et al
EPI_ISL_738538	USA/CA-CZB-13796/2020	2020-08-17	Alameda County Public Health Lab	Chan-Zuckerberg Biohub	CZB Cliahub Consortium et al
EPI_ISL_738545	USA/CA-CZB-13797/2020	2020-08-17	Alameda County Public Health Lab	Chan-Zuckerberg Biohub	CZB Cliahub Consortium et al
EPI_ISL_738510	USA/CA-CZB-13799/2020	2020-08-14	Alameda County Public Health Lab	Chan-Zuckerberg Biohub	CZB Cliahub Consortium et al
EPI_ISL_739406	USA/CA-CZB-13802/2020	2020-08-12	Alameda County Public Health Lab	Chan-Zuckerberg Biohub	CZB Cliahub Consortium et al
EPI_ISL_738625	USA/CA-CZB-13804/2020	2020-08-19	Alameda County Public Health Lab	Chan-Zuckerberg Biohub	CZB Cliahub Consortium et al
EPI_ISL_738619	USA/CA-CZB-13805/2020	2020-08-17	Alameda County Public Health Lab	Chan-Zuckerberg Biohub	CZB Cliahub Consortium et al
EPI_ISL_739448	USA/CA-CZB-13806/2020	2020-08-17	Alameda County Public Health Lab	Chan-Zuckerberg Biohub	CZB Cliahub Consortium et al
EPI_ISL_739115	USA/CA-CZB-13807/2020	2020-08-17	Alameda County Public Health Lab	Chan-Zuckerberg Biohub	CZB Cliahub Consortium et al
EPI_ISL_738833	USA/CA-CZB-13813/2020	2020-08-19	Alameda County Public Health Lab	Chan-Zuckerberg Biohub	CZB Cliahub Consortium et al
EPI_ISL_739303	USA/CA-CZB-13814/2020	2020-08-17	Alameda County Public Health Lab	Chan-Zuckerberg Biohub	CZB Cliahub Consortium et al
EPI_ISL_738564	USA/CA-CZB-13815/2020	2020-08-17	Alameda County Public Health Lab	Chan-Zuckerberg Biohub	CZB Cliahub Consortium et al
EPI_ISL_738744	USA/CA-CZB-13816/2020	2020-08-17	Alameda County Public Health Lab	Chan-Zuckerberg Biohub	CZB Cliahub Consortium et al
EPI_ISL_738793	USA/CA-CZB-13819/2020	2020-08-14	Alameda County Public Health Lab	Chan-Zuckerberg Biohub	CZB Cliahub Consortium et al
EPI_ISL_738627	USA/CA-CZB-13821/2020	2020-08-12	Alameda County Public Health Lab	Chan-Zuckerberg Biohub	CZB Cliahub Consortium et al
EPI_ISL_738674	USA/CA-CZB-13822/2020	2020-08-18	Alameda County Public Health Lab	Chan-Zuckerberg Biohub	CZB Cliahub Consortium et al
EPI_ISL_739280	USA/CA-CZB-13823/2020	2020-08-17	Alameda County Public Health Lab	Chan-Zuckerberg Biohub	CZB Cliahub Consortium et al
EPI_ISL_739136	USA/CA-CZB-13824/2020	2020-08-17	Alameda County Public Health Lab	Chan-Zuckerberg Biohub	CZB Cliahub Consortium et al
EPI_ISL_738743	USA/CA-CZB-13828/2020	2020-08-14	Alameda County Public Health Lab	Chan-Zuckerberg Biohub	CZB Cliahub Consortium et al
EPI_ISL_738831	USA/CA-CZB-13829/2020	2020-08-12	Alameda County Public Health Lab	Chan-Zuckerberg Biohub	CZB Cliahub Consortium et al
EPI_ISL_738572	USA/CA-CZB-13831/2020	2020-08-20	Alameda County Public Health Lab	Chan-Zuckerberg Biohub	CZB Cliahub Consortium et al
EPI_ISL_738783	USA/CA-CZB-13833/2020	2020-08-17	Alameda County Public Health Lab	Chan-Zuckerberg Biohub	CZB Cliahub Consortium et al
EPI_ISL_739109	USA/CA-CZB-13834/2020	2020-08-17	Alameda County Public Health Lab	Chan-Zuckerberg Biohub	CZB Cliahub Consortium et al
EPI_ISL_739555	USA/CA-CZB-13836/2020	2020-08-15	Alameda County Public Health Lab	Chan-Zuckerberg Biohub	CZB Cliahub Consortium et al
EPI_ISL_738654	USA/CA-CZB-13837/2020	2020-08-14	Alameda County Public Health Lab	Chan-Zuckerberg Biohub	CZB Cliahub Consortium et al
EPI_ISL_739073	USA/CA-CZB-13838/2020	2020-08-12	Alameda County Public Health Lab	Chan-Zuckerberg Biohub	CZB Cliahub Consortium et al
EPI_ISL_738613	USA/CA-CZB-13839/2020	2020-08-11	Alameda County Public Health Lab	Chan-Zuckerberg Biohub	CZB Cliahub Consortium et al
EPI_ISL_739515	USA/CA-CZB-13843/2020	2020-08-17	Alameda County Public Health Lab	Chan-Zuckerberg Biohub	CZB Cliahub Consortium et al
EPI_ISL_738835	USA/CA-CZB-13844/2020	2020-08-17	Alameda County Public Health Lab	Chan-Zuckerberg Biohub	CZB Cliahub Consortium et al
EPI_ISL_738633	USA/CA-CZB-13845/2020	2020-08-16	Alameda County Public Health Lab	Chan-Zuckerberg Biohub	CZB Cliahub Consortium et al
EPI_ISL_738848	USA/CA-CZB-13848/2020	2020-08-11	Alameda County Public Health Lab	Chan-Zuckerberg Biohub	CZB Cliahub Consortium et al
EPI_ISL_739023	USA/CA-CZB-13852/2020	2020-08-17	Alameda County Public Health Lab	Chan-Zuckerberg Biohub	CZB Cliahub Consortium et al
EPI_ISL_738623	USA/CA-CZB-13853/2020	2020-08-17	Alameda County Public Health Lab	Chan-Zuckerberg Biohub	CZB Cliahub Consortium et al
EPI_ISL_739526	USA/CA-CZB-13854/2020	2020-08-16	Alameda County Public Health Lab	Chan-Zuckerberg Biohub	CZB Cliahub Consortium et al
EPI_ISL_738561	USA/CA-CZB-13855/2020	2020-08-14	Alameda County Public Health Lab	Chan-Zuckerberg Biohub	CZB Cliahub Consortium et al
EPI_ISL_739326	USA/CA-CZB-13856/2020	2020-08-12	Alameda County Public Health Lab	Chan-Zuckerberg Biohub	CZB Cliahub Consortium et al
EPI_ISL_738982	USA/CA-CZB-13858/2020	2020-08-19	Alameda County Public Health Lab	Chan-Zuckerberg Biohub	CZB Cliahub Consortium et al
EPI_ISL_739046	USA/CA-CZB-13861/2020	2020-08-17	Alameda County Public Health Lab	Chan-Zuckerberg Biohub	CZB Cliahub Consortium et al
EPI_ISL_738679	USA/CA-CZB-13863/2020	2020-08-14	Alameda County Public Health Lab	Chan-Zuckerberg Biohub	CZB Cliahub Consortium et al
EPI_ISL_739158	USA/CA-CZB-13864/2020	2020-08-14	Alameda County Public Health Lab	Chan-Zuckerberg Biohub	CZB Cliahub Consortium et al
EPI_ISL_739470	USA/CA-CZB-13865/2020	2020-08-12	Alameda County Public Health Lab	Chan-Zuckerberg Biohub	CZB Cliahub Consortium et al
EPI_ISL_739213	USA/CA-CZB-13866/2020	2020-08-12	Alameda County Public Health Lab	Chan-Zuckerberg Biohub	CZB Cliahub Consortium et al
EPI_ISL_739472	USA/CA-CZB-13867/2020	2020-08-20	Alameda County Public Health Lab	Chan-Zuckerberg Biohub	CZB Cliahub Consortium et al
EPI_ISL_739356	USA/CA-CZB-13868/2020	2020-08-19	Alameda County Public Health Lab	Chan-Zuckerberg Biohub	CZB Cliahub Consortium et al
EPI_ISL_739244	USA/CA-CZB-13869/2020	2020-08-17	Alameda County Public Health Lab	Chan-Zuckerberg Biohub	CZB Cliahub Consortium et al
EPI_ISL_739387	USA/CA-CZB-13870/2020	2020-08-17	Alameda County Public Health Lab	Chan-Zuckerberg Biohub	CZB Cliahub Consortium et al
EPI_ISL_739631	USA/CA-CZB-13871/2020	2020-08-17	Alameda County Public Health Lab	Chan-Zuckerberg Biohub	CZB Cliahub Consortium et al
EPI_ISL_738540	USA/CA-CZB-13874/2020	2020-08-13	Alameda County Public Health Lab	Chan-Zuckerberg Biohub	CZB Cliahub Consortium et al
EPI_ISL_739604	USA/CA-CZB-13877/2020	2020-08-11	Alameda County Public Health Lab	Chan-Zuckerberg Biohub	CZB Cliahub Consortium et al
EPI_ISL_739616	USA/CA-CZB-13878/2020	2020-08-11	Alameda County Public Health Lab	Chan-Zuckerberg Biohub	CZB Cliahub Consortium et al
EPI_ISL_739137	USA/CA-CZB-13882/2020	2020-08-11	Alameda County Public Health Lab	Chan-Zuckerberg Biohub	CZB Cliahub Consortium et al
EPI_ISL_738776	USA/CA-CZB-13884/2020	2020-08-11	Alameda County Public Health Lab	Chan-Zuckerberg Biohub	CZB Cliahub Consortium et al
EPI_ISL_739163	USA/CA-CZB-13885/2020	2020-08-11	Alameda County Public Health Lab	Chan-Zuckerberg Biohub	CZB Cliahub Consortium et al
EPI_ISL_738721	USA/CA-CZB-13887/2020	2020-08-11	Alameda County Public Health Lab	Chan-Zuckerberg Biohub	CZB Cliahub Consortium et al
EPI_ISL_739361	USA/CA-CZB-13888/2020	2020-08-10	Alameda County Public Health Lab	Chan-Zuckerberg Biohub	CZB Cliahub Consortium et al
EPI_ISL_739096	USA/CA-CZB-13890/2020	2020-08-10	Alameda County Public Health Lab	Chan-Zuckerberg Biohub	CZB Cliahub Consortium et al
EPI_ISL_739302	USA/CA-CZB-13891/2020	2020-08-10	Alameda County Public Health Lab	Chan-Zuckerberg Biohub	CZB Cliahub Consortium et al
EPI_ISL_738919	USA/CA-CZB-13893/2020	2020-08-10	Alameda County Public Health Lab	Chan-Zuckerberg Biohub	CZB Cliahub Consortium et al
EPI_ISL_738800	USA/CA-CZB-13895/2020	2020-08-10	Alameda County Public Health Lab	Chan-Zuckerberg Biohub	CZB Cliahub Consortium et al
EPI_ISL_738974	USA/CA-CZB-13897/2020	2020-08-10	Alameda County Public Health Lab	Chan-Zuckerberg Biohub	CZB Cliahub Consortium et al
EPI_ISL_739261	USA/CA-CZB-13901/2020	2020-08-08	Alameda County Public Health Lab	Chan-Zuckerberg Biohub	CZB Cliahub Consortium et al
EPI_ISL_739449	USA/CA-CZB-13902/2020	2020-08-08	Alameda County Public Health Lab	Chan-Zuckerberg Biohub	CZB Cliahub Consortium et al
EPI_ISL_738604	USA/CA-CZB-13904/2020	2020-08-09	Alameda County Public Health Lab	Chan-Zuckerberg Biohub	CZB Cliahub Consortium et al
EPI_ISL_739150	USA/CA-CZB-13905/2020	2020-08-09	Alameda County Public Health Lab	Chan-Zuckerberg Biohub	CZB Cliahub Consortium et al
EPI_ISL_738825	USA/CA-CZB-13906/2020	2020-08-08	Alameda County Public Health Lab	Chan-Zuckerberg Biohub	CZB Cliahub Consortium et al
EPI_ISL_738766	USA/CA-CZB-13909/2020	2020-08-07	Alameda County Public Health Lab	Chan-Zuckerberg Biohub	CZB Cliahub Consortium et al
EPI_ISL_468376	USA/CA-CZB-1391/2020	2020-04-18	Alameda County Public Health Lab	Chan-Zuckerberg Biohub	CZB Cliahub Consortium et al
EPI_ISL_739226	USA/CA-CZB-13917/2020	2020-08-06	Alameda County Public Health Lab	Chan-Zuckerberg Biohub	CZB Cliahub Consortium et al
EPI_ISL_738748	USA/CA-CZB-13919/2020	2020-08-05	Alameda County Public Health Lab	Chan-Zuckerberg Biohub	CZB Cliahub Consortium et al
EPI_ISL_739519	USA/CA-CZB-13920/2020	2020-08-06	Alameda County Public Health Lab	Chan-Zuckerberg Biohub	CZB Cliahub Consortium et al
EPI_ISL_739572	USA/CA-CZB-13922/2020	2020-08-06	Alameda County Public Health Lab	Chan-Zuckerberg Biohub	CZB Cliahub Consortium et al
EPI_ISL_739518	USA/CA-CZB-13924/2020	2020-08-05	Alameda County Public Health Lab	Chan-Zuckerberg Biohub	CZB Cliahub Consortium et al
EPI_ISL_739049	USA/CA-CZB-13926/2020	2020-08-05	Alameda County Public Health Lab	Chan-Zuckerberg Biohub	CZB Cliahub Consortium et al
EPI_ISL_739262	USA/CA-CZB-13927/2020	2020-08-05	Alameda County Public Health Lab	Chan-Zuckerberg Biohub	CZB Cliahub Consortium et al
EPI_ISL_739308	USA/CA-CZB-13928/2020	2020-08-03	Alameda County Public Health Lab	Chan-Zuckerberg Biohub	CZB Cliahub Consortium et al
EPI_ISL_468377	USA/CA-CZB-1393/2020	2020-04-18	Alameda County Public Health Lab	Chan-Zuckerberg Biohub	CZB Cliahub Consortium et al
EPI_ISL_739093	USA/CA-CZB-13935/2020	2020-07-31	Alameda County Public Health Lab	Chan-Zuckerberg Biohub	CZB Cliahub Consortium et al
EPI_ISL_739220	USA/CA-CZB-13936/2020	2020-08-02	Alameda County Public Health Lab	Chan-Zuckerberg Biohub	CZB Cliahub Consortium et al
EPI_ISL_739160	USA/CA-CZB-13937/2020	2020-06-22	Alameda County Public Health Lab	Chan-Zuckerberg Biohub	CZB Cliahub Consortium et al
EPI_ISL_739644	USA/CA-CZB-13938/2020	2020-06-22	Alameda County Public Health Lab	Chan-Zuckerberg Biohub	CZB Cliahub Consortium et al
EPI_ISL_739528	USA/CA-CZB-13940/2020	2020-06-22	Alameda County Public Health Lab	Chan-Zuckerberg Biohub	CZB Cliahub Consortium et al
EPI_ISL_739118	USA/CA-CZB-13941/2020	2020-06-22	Alameda County Public Health Lab	Chan-Zuckerberg Biohub	CZB Cliahub Consortium et al
EPI_ISL_739206	USA/CA-CZB-13942/2020	2020-06-22	Alameda County Public Health Lab	Chan-Zuckerberg Biohub	CZB Cliahub Consortium et al
EPI_ISL_739056	USA/CA-CZB-13943/2020	2020-06-23	Alameda County Public Health Lab	Chan-Zuckerberg Biohub	CZB Cliahub Consortium et al
EPI_ISL_739358	USA/CA-CZB-13944/2020	2020-06-22	Alameda County Public Health Lab	Chan-Zuckerberg Biohub	CZB Cliahub Consortium et al
EPI_ISL_739544	USA/CA-CZB-13945/2020	2020-06-22	Alameda County Public Health Lab	Chan-Zuckerberg Biohub	CZB Cliahub Consortium et al
EPI_ISL_738838	USA/CA-CZB-13946/2020	2020-06-22	Alameda County Public Health Lab	Chan-Zuckerberg Biohub	CZB Cliahub Consortium et al
EPI_ISL_739064	USA/CA-CZB-13947/2020	2020-06-22	Alameda County Public Health Lab	Chan-Zuckerberg Biohub	CZB Cliahub Consortium et al
EPI_ISL_738976	USA/CA-CZB-13948/2020	2020-06-22	Alameda County Public Health Lab	Chan-Zuckerberg Biohub	CZB Cliahub Consortium et al
EPI_ISL_738775	USA/CA-CZB-13949/2020	2020-06-22	Alameda County Public Health Lab	Chan-Zuckerberg Biohub	CZB Cliahub Consortium et al
EPI_ISL_739643	USA/CA-CZB-13950/2020	2020-06-22	Alameda County Public Health Lab	Chan-Zuckerberg Biohub	CZB Cliahub Consortium et al
EPI_ISL_739454	USA/CA-CZB-13952/2020	2020-06-22	Alameda County Public Health Lab	Chan-Zuckerberg Biohub	CZB Cliahub Consortium et al
EPI_ISL_738606	USA/CA-CZB-13954/2020	2020-06-22	Alameda County Public Health Lab	Chan-Zuckerberg Biohub	CZB Cliahub Consortium et al
EPI_ISL_738522	USA/CA-CZB-13955/2020	2020-06-21	Alameda County Public Health Lab	Chan-Zuckerberg Biohub	CZB Cliahub Consortium et al
EPI_ISL_739569	USA/CA-CZB-13956/2020	2020-06-21	Alameda County Public Health Lab	Chan-Zuckerberg Biohub	CZB Cliahub Consortium et al
EPI_ISL_739201	USA/CA-CZB-13959/2020	2020-06-21	Alameda County Public Health Lab	Chan-Zuckerberg Biohub	CZB Cliahub Consortium et al
EPI_ISL_468378	USA/CA-CZB-1396/2020	2020-04-19	Alameda County Public Health Lab	Chan-Zuckerberg Biohub	CZB Cliahub Consortium et al
EPI_ISL_738671	USA/CA-CZB-13962/2020	2020-06-21	Alameda County Public Health Lab	Chan-Zuckerberg Biohub	CZB Cliahub Consortium et al
EPI_ISL_738607	USA/CA-CZB-13963/2020	2020-06-19	Alameda County Public Health Lab	Chan-Zuckerberg Biohub	CZB Cliahub Consortium et al
EPI_ISL_739120	USA/CA-CZB-13966/2020	2020-06-19	Alameda County Public Health Lab	Chan-Zuckerberg Biohub	CZB Cliahub Consortium et al
EPI_ISL_739149	USA/CA-CZB-13967/2020	2020-06-19	Alameda County Public Health Lab	Chan-Zuckerberg Biohub	CZB Cliahub Consortium et al
EPI_ISL_739503	USA/CA-CZB-13968/2020	2020-06-19	Alameda County Public Health Lab	Chan-Zuckerberg Biohub	CZB Cliahub Consortium et al
EPI_ISL_739307	USA/CA-CZB-13969/2020	2020-06-19	Alameda County Public Health Lab	Chan-Zuckerberg Biohub	CZB Cliahub Consortium et al
EPI_ISL_739075	USA/CA-CZB-13970/2020	2020-06-18	Alameda County Public Health Lab	Chan-Zuckerberg Biohub	CZB Cliahub Consortium et al
EPI_ISL_739135	USA/CA-CZB-13973/2020	2020-06-18	Alameda County Public Health Lab	Chan-Zuckerberg Biohub	CZB Cliahub Consortium et al
EPI_ISL_739408	USA/CA-CZB-13974/2020	2020-06-18	Alameda County Public Health Lab	Chan-Zuckerberg Biohub	CZB Cliahub Consortium et al
EPI_ISL_739208	USA/CA-CZB-13975/2020	2020-06-18	Alameda County Public Health Lab	Chan-Zuckerberg Biohub	CZB Cliahub Consortium et al
EPI_ISL_739435	USA/CA-CZB-13978/2020	2020-06-18	Alameda County Public Health Lab	Chan-Zuckerberg Biohub	CZB Cliahub Consortium et al
EPI_ISL_738605	USA/CA-CZB-13979/2020	2020-06-18	Alameda County Public Health Lab	Chan-Zuckerberg Biohub	CZB Cliahub Consortium et al
EPI_ISL_468379	USA/CA-CZB-1398/2020	2020-04-19	Alameda County Public Health Lab	Chan-Zuckerberg Biohub	CZB Cliahub Consortium et al
EPI_ISL_739506	USA/CA-CZB-13980/2020	2020-06-18	Alameda County Public Health Lab	Chan-Zuckerberg Biohub	CZB Cliahub Consortium et al
EPI_ISL_738934	USA/CA-CZB-13981/2020	2020-06-16	Alameda County Public Health Lab	Chan-Zuckerberg Biohub	CZB Cliahub Consortium et al
EPI_ISL_739446	USA/CA-CZB-13984/2020	2020-06-16	Alameda County Public Health Lab	Chan-Zuckerberg Biohub	CZB Cliahub Consortium et al
EPI_ISL_738749	USA/CA-CZB-13986/2020	2020-06-16	Alameda County Public Health Lab	Chan-Zuckerberg Biohub	CZB Cliahub Consortium et al
EPI_ISL_739439	USA/CA-CZB-13987/2020	2020-06-16	Alameda County Public Health Lab	Chan-Zuckerberg Biohub	CZB Cliahub Consortium et al
EPI_ISL_738945	USA/CA-CZB-13989/2020	2020-06-16	Alameda County Public Health Lab	Chan-Zuckerberg Biohub	CZB Cliahub Consortium et al
EPI_ISL_738760	USA/CA-CZB-13990/2020	2020-06-15	Alameda County Public Health Lab	Chan-Zuckerberg Biohub	CZB Cliahub Consortium et al
EPI_ISL_738686	USA/CA-CZB-13994/2020	2020-06-14	Alameda County Public Health Lab	Chan-Zuckerberg Biohub	CZB Cliahub Consortium et al
EPI_ISL_738668	USA/CA-CZB-13995/2020	2020-06-14	Alameda County Public Health Lab	Chan-Zuckerberg Biohub	CZB Cliahub Consortium et al
EPI_ISL_738957	USA/CA-CZB-13996/2020	2020-06-14	Alameda County Public Health Lab	Chan-Zuckerberg Biohub	CZB Cliahub Consortium et al
EPI_ISL_738914	USA/CA-CZB-13997/2020	2020-06-12	Alameda County Public Health Lab	Chan-Zuckerberg Biohub	CZB Cliahub Consortium et al
EPI_ISL_739035	USA/CA-CZB-13999/2020	2020-06-10	Alameda County Public Health Lab	Chan-Zuckerberg Biohub	CZB Cliahub Consortium et al
EPI_ISL_468380	USA/CA-CZB-1400/2020	2020-04-19	Alameda County Public Health Lab	Chan-Zuckerberg Biohub	CZB Cliahub Consortium et al
EPI_ISL_739294	USA/CA-CZB-14000/2020	2020-06-10	Alameda County Public Health Lab	Chan-Zuckerberg Biohub	CZB Cliahub Consortium et al
EPI_ISL_738821	USA/CA-CZB-14002/2020	2020-06-10	Alameda County Public Health Lab	Chan-Zuckerberg Biohub	CZB Cliahub Consortium et al
EPI_ISL_738524	USA/CA-CZB-14004/2020	2020-06-08	Alameda County Public Health Lab	Chan-Zuckerberg Biohub	CZB Cliahub Consortium et al
EPI_ISL_738678	USA/CA-CZB-14008/2020	2020-06-08	Alameda County Public Health Lab	Chan-Zuckerberg Biohub	CZB Cliahub Consortium et al
EPI_ISL_739378	USA/CA-CZB-14009/2020	2020-06-08	Alameda County Public Health Lab	Chan-Zuckerberg Biohub	CZB Cliahub Consortium et al
EPI_ISL_468381	USA/CA-CZB-1401/2020	2020-04-19	Alameda County Public Health Lab	Chan-Zuckerberg Biohub	CZB Cliahub Consortium et al
EPI_ISL_739385	USA/CA-CZB-14010/2020	2020-06-08	Alameda County Public Health Lab	Chan-Zuckerberg Biohub	CZB Cliahub Consortium et al
EPI_ISL_738751	USA/CA-CZB-14012/2020	2020-06-06	Alameda County Public Health Lab	Chan-Zuckerberg Biohub	CZB Cliahub Consortium et al
EPI_ISL_739100	USA/CA-CZB-14016/2020	2020-06-07	Alameda County Public Health Lab	Chan-Zuckerberg Biohub	CZB Cliahub Consortium et al
EPI_ISL_739656	USA/CA-CZB-14019/2020	2020-07-11	Alameda County Public Health Lab	Chan-Zuckerberg Biohub	CZB Cliahub Consortium et al
EPI_ISL_468382	USA/CA-CZB-1402/2020	2020-04-18	Alameda County Public Health Lab	Chan-Zuckerberg Biohub	CZB Cliahub Consortium et al
EPI_ISL_739622	USA/CA-CZB-14020/2020	2020-07-12	Alameda County Public Health Lab	Chan-Zuckerberg Biohub	CZB Cliahub Consortium et al
EPI_ISL_739243	USA/CA-CZB-14022/2020	2020-07-10	Alameda County Public Health Lab	Chan-Zuckerberg Biohub	CZB Cliahub Consortium et al
EPI_ISL_739047	USA/CA-CZB-14029/2020	2020-07-09	Alameda County Public Health Lab	Chan-Zuckerberg Biohub	CZB Cliahub Consortium et al
EPI_ISL_738676	USA/CA-CZB-14030/2020	2020-07-08	Alameda County Public Health Lab	Chan-Zuckerberg Biohub	CZB Cliahub Consortium et al
EPI_ISL_738614	USA/CA-CZB-14031/2020	2020-07-08	Alameda County Public Health Lab	Chan-Zuckerberg Biohub	CZB Cliahub Consortium et al
EPI_ISL_738677	USA/CA-CZB-14033/2020	2020-07-08	Alameda County Public Health Lab	Chan-Zuckerberg Biohub	CZB Cliahub Consortium et al
EPI_ISL_738881	USA/CA-CZB-14034/2020	2020-07-08	Alameda County Public Health Lab	Chan-Zuckerberg Biohub	CZB Cliahub Consortium et al
EPI_ISL_468383	USA/CA-CZB-1404/2020	2020-04-20	Alameda County Public Health Lab	Chan-Zuckerberg Biohub	CZB Cliahub Consortium et al
EPI_ISL_738896	USA/CA-CZB-14044/2020	2020-07-08	Alameda County Public Health Lab	Chan-Zuckerberg Biohub	CZB Cliahub Consortium et al
EPI_ISL_738992	USA/CA-CZB-14048/2020	2020-07-09	Alameda County Public Health Lab	Chan-Zuckerberg Biohub	CZB Cliahub Consortium et al
EPI_ISL_739638	USA/CA-CZB-14050/2020	2020-07-10	Alameda County Public Health Lab	Chan-Zuckerberg Biohub	CZB Cliahub Consortium et al
EPI_ISL_739551	USA/CA-CZB-14052/2020	2020-06-27	Alameda County Public Health Lab	Chan-Zuckerberg Biohub	CZB Cliahub Consortium et al
EPI_ISL_739590	USA/CA-CZB-14053/2020	2020-06-28	Alameda County Public Health Lab	Chan-Zuckerberg Biohub	CZB Cliahub Consortium et al
EPI_ISL_738699	USA/CA-CZB-14054/2020	2020-06-28	Alameda County Public Health Lab	Chan-Zuckerberg Biohub	CZB Cliahub Consortium et al
EPI_ISL_739270	USA/CA-CZB-14055/2020	2020-06-28	Alameda County Public Health Lab	Chan-Zuckerberg Biohub	CZB Cliahub Consortium et al
EPI_ISL_739587	USA/CA-CZB-14056/2020	2020-06-28	Alameda County Public Health Lab	Chan-Zuckerberg Biohub	CZB Cliahub Consortium et al
EPI_ISL_739144	USA/CA-CZB-14057/2020	2020-06-28	Alameda County Public Health Lab	Chan-Zuckerberg Biohub	CZB Cliahub Consortium et al
EPI_ISL_738616	USA/CA-CZB-14058/2020	2020-06-27	Alameda County Public Health Lab	Chan-Zuckerberg Biohub	CZB Cliahub Consortium et al
EPI_ISL_738804	USA/CA-CZB-14059/2020	2020-06-27	Alameda County Public Health Lab	Chan-Zuckerberg Biohub	CZB Cliahub Consortium et al
EPI_ISL_739111	USA/CA-CZB-14060/2020	2020-06-26	Alameda County Public Health Lab	Chan-Zuckerberg Biohub	CZB Cliahub Consortium et al
EPI_ISL_739309	USA/CA-CZB-14061/2020	2020-06-26	Alameda County Public Health Lab	Chan-Zuckerberg Biohub	CZB Cliahub Consortium et al
EPI_ISL_739552	USA/CA-CZB-14062/2020	2020-06-26	Alameda County Public Health Lab	Chan-Zuckerberg Biohub	CZB Cliahub Consortium et al
EPI_ISL_739337	USA/CA-CZB-14063/2020	2020-06-26	Alameda County Public Health Lab	Chan-Zuckerberg Biohub	CZB Cliahub Consortium et al
EPI_ISL_739054	USA/CA-CZB-14064/2020	2020-06-26	Alameda County Public Health Lab	Chan-Zuckerberg Biohub	CZB Cliahub Consortium et al
EPI_ISL_739619	USA/CA-CZB-14066/2020	2020-06-24	Alameda County Public Health Lab	Chan-Zuckerberg Biohub	CZB Cliahub Consortium et al
EPI_ISL_738822	USA/CA-CZB-14067/2020	2020-06-24	Alameda County Public Health Lab	Chan-Zuckerberg Biohub	CZB Cliahub Consortium et al
EPI_ISL_739217	USA/CA-CZB-14068/2020	2020-06-24	Alameda County Public Health Lab	Chan-Zuckerberg Biohub	CZB Cliahub Consortium et al
EPI_ISL_738892	USA/CA-CZB-14069/2020	2020-06-24	Alameda County Public Health Lab	Chan-Zuckerberg Biohub	CZB Cliahub Consortium et al
EPI_ISL_468384	USA/CA-CZB-1407/2020	2020-04-20	Alameda County Public Health Lab	Chan-Zuckerberg Biohub	CZB Cliahub Consortium et al
EPI_ISL_739057	USA/CA-CZB-14070/2020	2020-06-25	Alameda County Public Health Lab	Chan-Zuckerberg Biohub	CZB Cliahub Consortium et al
EPI_ISL_739190	USA/CA-CZB-14071/2020	2020-06-25	Alameda County Public Health Lab	Chan-Zuckerberg Biohub	CZB Cliahub Consortium et al
EPI_ISL_739018	USA/CA-CZB-14072/2020	2020-06-26	Alameda County Public Health Lab	Chan-Zuckerberg Biohub	CZB Cliahub Consortium et al
EPI_ISL_738876	USA/CA-CZB-14073/2020	2020-06-25	Alameda County Public Health Lab	Chan-Zuckerberg Biohub	CZB Cliahub Consortium et al
EPI_ISL_738817	USA/CA-CZB-14074/2020	2020-06-25	Alameda County Public Health Lab	Chan-Zuckerberg Biohub	CZB Cliahub Consortium et al
EPI_ISL_738837	USA/CA-CZB-14075/2020	2020-06-25	Alameda County Public Health Lab	Chan-Zuckerberg Biohub	CZB Cliahub Consortium et al
EPI_ISL_739257	USA/CA-CZB-14078/2020	2020-06-22	Alameda County Public Health Lab	Chan-Zuckerberg Biohub	CZB Cliahub Consortium et al
EPI_ISL_739140	USA/CA-CZB-14082/2020	2020-06-23	Alameda County Public Health Lab	Chan-Zuckerberg Biohub	CZB Cliahub Consortium et al
EPI_ISL_738514	USA/CA-CZB-14083/2020	2020-06-23	Alameda County Public Health Lab	Chan-Zuckerberg Biohub	CZB Cliahub Consortium et al
EPI_ISL_739495	USA/CA-CZB-14084/2020	2020-06-23	Alameda County Public Health Lab	Chan-Zuckerberg Biohub	CZB Cliahub Consortium et al
EPI_ISL_739290	USA/CA-CZB-14085/2020	2020-06-23	Alameda County Public Health Lab	Chan-Zuckerberg Biohub	CZB Cliahub Consortium et al
EPI_ISL_739484	USA/CA-CZB-14087/2020	2020-06-23	Alameda County Public Health Lab	Chan-Zuckerberg Biohub	CZB Cliahub Consortium et al
EPI_ISL_739164	USA/CA-CZB-14088/2020	2020-06-22	Alameda County Public Health Lab	Chan-Zuckerberg Biohub	CZB Cliahub Consortium et al
EPI_ISL_738828	USA/CA-CZB-14092/2020	2020-06-22	Alameda County Public Health Lab	Chan-Zuckerberg Biohub	CZB Cliahub Consortium et al
EPI_ISL_738675	USA/CA-CZB-14094/2020	2020-06-22	Alameda County Public Health Lab	Chan-Zuckerberg Biohub	CZB Cliahub Consortium et al
EPI_ISL_738886	USA/CA-CZB-14097/2020	2020-06-22	Alameda County Public Health Lab	Chan-Zuckerberg Biohub	CZB Cliahub Consortium et al
EPI_ISL_739511	USA/CA-CZB-14098/2020	2020-05-27	Alameda County Public Health Lab	Chan-Zuckerberg Biohub	CZB Cliahub Consortium et al
EPI_ISL_739538	USA/CA-CZB-14099/2020	2020-05-26	Alameda County Public Health Lab	Chan-Zuckerberg Biohub	CZB Cliahub Consortium et al
EPI_ISL_468385	USA/CA-CZB-1410/2020	2020-04-20	Alameda County Public Health Lab	Chan-Zuckerberg Biohub	CZB Cliahub Consortium et al
EPI_ISL_738509	USA/CA-CZB-14100/2020	2020-05-25	Alameda County Public Health Lab	Chan-Zuckerberg Biohub	CZB Cliahub Consortium et al
EPI_ISL_739652	USA/CA-CZB-14101/2020	2020-05-27	Alameda County Public Health Lab	Chan-Zuckerberg Biohub	CZB Cliahub Consortium et al
EPI_ISL_738950	USA/CA-CZB-14103/2020	2020-05-23	Alameda County Public Health Lab	Chan-Zuckerberg Biohub	CZB Cliahub Consortium et al
EPI_ISL_739306	USA/CA-CZB-14106/2020	2020-05-22	Alameda County Public Health Lab	Chan-Zuckerberg Biohub	CZB Cliahub Consortium et al
EPI_ISL_739029	USA/CA-CZB-14107/2020	2020-05-26	Alameda County Public Health Lab	Chan-Zuckerberg Biohub	CZB Cliahub Consortium et al
EPI_ISL_738587	USA/CA-CZB-14108/2020	2020-05-25	Alameda County Public Health Lab	Chan-Zuckerberg Biohub	CZB Cliahub Consortium et al
EPI_ISL_738768	USA/CA-CZB-14109/2020	2020-05-27	Alameda County Public Health Lab	Chan-Zuckerberg Biohub	CZB Cliahub Consortium et al
EPI_ISL_468386	USA/CA-CZB-1411/2020	2020-04-20	Alameda County Public Health Lab	Chan-Zuckerberg Biohub	CZB Cliahub Consortium et al
EPI_ISL_739171	USA/CA-CZB-14110/2020	2020-05-27	Alameda County Public Health Lab	Chan-Zuckerberg Biohub	CZB Cliahub Consortium et al
EPI_ISL_738843	USA/CA-CZB-14111/2020	2020-05-26	Alameda County Public Health Lab	Chan-Zuckerberg Biohub	CZB Cliahub Consortium et al
EPI_ISL_739424	USA/CA-CZB-14112/2020	2020-05-25	Alameda County Public Health Lab	Chan-Zuckerberg Biohub	CZB Cliahub Consortium et al
EPI_ISL_738773	USA/CA-CZB-14113/2020	2020-05-25	Alameda County Public Health Lab	Chan-Zuckerberg Biohub	CZB Cliahub Consortium et al
EPI_ISL_739468	USA/CA-CZB-14114/2020	2020-05-24	Alameda County Public Health Lab	Chan-Zuckerberg Biohub	CZB Cliahub Consortium et al
EPI_ISL_739333	USA/CA-CZB-14115/2020	2020-05-22	Alameda County Public Health Lab	Chan-Zuckerberg Biohub	CZB Cliahub Consortium et al
EPI_ISL_739207	USA/CA-CZB-14117/2020	2020-05-23	Alameda County Public Health Lab	Chan-Zuckerberg Biohub	CZB Cliahub Consortium et al
EPI_ISL_739003	USA/CA-CZB-14118/2020	2020-05-24	Alameda County Public Health Lab	Chan-Zuckerberg Biohub	CZB Cliahub Consortium et al
EPI_ISL_739161	USA/CA-CZB-14119/2020	2020-05-26	Alameda County Public Health Lab	Chan-Zuckerberg Biohub	CZB Cliahub Consortium et al
EPI_ISL_468387	USA/CA-CZB-1412/2020	2020-04-20	Alameda County Public Health Lab	Chan-Zuckerberg Biohub	CZB Cliahub Consortium et al
EPI_ISL_738986	USA/CA-CZB-14120/2020	2020-05-22	Alameda County Public Health Lab	Chan-Zuckerberg Biohub	CZB Cliahub Consortium et al
EPI_ISL_739229	USA/CA-CZB-14122/2020	2020-05-27	Alameda County Public Health Lab	Chan-Zuckerberg Biohub	CZB Cliahub Consortium et al
EPI_ISL_738665	USA/CA-CZB-14123/2020	2020-05-22	Alameda County Public Health Lab	Chan-Zuckerberg Biohub	CZB Cliahub Consortium et al
EPI_ISL_738753	USA/CA-CZB-14124/2020	2020-05-27	Alameda County Public Health Lab	Chan-Zuckerberg Biohub	CZB Cliahub Consortium et al
EPI_ISL_738528	USA/CA-CZB-14126/2020	2020-05-26	Alameda County Public Health Lab	Chan-Zuckerberg Biohub	CZB Cliahub Consortium et al
EPI_ISL_739601	USA/CA-CZB-14127/2020	2020-05-23	Alameda County Public Health Lab	Chan-Zuckerberg Biohub	CZB Cliahub Consortium et al
EPI_ISL_738724	USA/CA-CZB-14128/2020	2020-05-25	Alameda County Public Health Lab	Chan-Zuckerberg Biohub	CZB Cliahub Consortium et al
EPI_ISL_739174	USA/CA-CZB-14129/2020	2020-05-27	Alameda County Public Health Lab	Chan-Zuckerberg Biohub	CZB Cliahub Consortium et al
EPI_ISL_468388	USA/CA-CZB-1413/2020	2020-03-13	County of San Luis Obispo Public Health Laboratory	Chan-Zuckerberg Biohub	CZB Cliahub Consortium et al
EPI_ISL_739576	USA/CA-CZB-14130/2020	2020-05-23	Alameda County Public Health Lab	Chan-Zuckerberg Biohub	CZB Cliahub Consortium et al
EPI_ISL_739192	USA/CA-CZB-14131/2020	2020-05-27	Alameda County Public Health Lab	Chan-Zuckerberg Biohub	CZB Cliahub Consortium et al
EPI_ISL_739640	USA/CA-CZB-14132/2020	2020-05-25	Alameda County Public Health Lab	Chan-Zuckerberg Biohub	CZB Cliahub Consortium et al
EPI_ISL_739196	USA/CA-CZB-14133/2020	2020-05-23	Alameda County Public Health Lab	Chan-Zuckerberg Biohub	CZB Cliahub Consortium et al
EPI_ISL_738788	USA/CA-CZB-14134/2020	2020-05-23	Alameda County Public Health Lab	Chan-Zuckerberg Biohub	CZB Cliahub Consortium et al
EPI_ISL_739286	USA/CA-CZB-14135/2020	2020-05-26	Alameda County Public Health Lab	Chan-Zuckerberg Biohub	CZB Cliahub Consortium et al
EPI_ISL_738858	USA/CA-CZB-14136/2020	2020-05-24	Alameda County Public Health Lab	Chan-Zuckerberg Biohub	CZB Cliahub Consortium et al
EPI_ISL_739268	USA/CA-CZB-14137/2020	2020-05-25	Alameda County Public Health Lab	Chan-Zuckerberg Biohub	CZB Cliahub Consortium et al
EPI_ISL_738580	USA/CA-CZB-14138/2020	2020-05-26	Alameda County Public Health Lab	Chan-Zuckerberg Biohub	CZB Cliahub Consortium et al
EPI_ISL_738797	USA/CA-CZB-14139/2020	2020-09-15	Alameda County Public Health Lab	Chan-Zuckerberg Biohub	CZB Cliahub Consortium et al
EPI_ISL_468389	USA/CA-CZB-1414/2020	2020-03-16	County of San Luis Obispo Public Health Laboratory	Chan-Zuckerberg Biohub	CZB Cliahub Consortium et al
EPI_ISL_739178	USA/CA-CZB-14144/2020	2020-05-23	Alameda County Public Health Lab	Chan-Zuckerberg Biohub	CZB Cliahub Consortium et al
EPI_ISL_739383	USA/CA-CZB-14145/2020	2020-05-25	Alameda County Public Health Lab	Chan-Zuckerberg Biohub	CZB Cliahub Consortium et al
EPI_ISL_738708	USA/CA-CZB-14148/2020	2020-10-17	Madera County Department of Public Health	Chan-Zuckerberg Biohub	CZB Cliahub Consortium et al
EPI_ISL_738707	USA/CA-CZB-14149/2020	2020-10-17	Madera County Department of Public Health	Chan-Zuckerberg Biohub	CZB Cliahub Consortium et al
EPI_ISL_468390	USA/CA-CZB-1415/2020	2020-03-15	County of San Luis Obispo Public Health Laboratory	Chan-Zuckerberg Biohub	CZB Cliahub Consortium et al
EPI_ISL_739390	USA/CA-CZB-14150/2020	2020-10-15	Madera County Department of Public Health	Chan-Zuckerberg Biohub	CZB Cliahub Consortium et al
EPI_ISL_738964	USA/CA-CZB-14152/2020	2020-10-15	Madera County Department of Public Health	Chan-Zuckerberg Biohub	CZB Cliahub Consortium et al
EPI_ISL_739133	USA/CA-CZB-14153/2020	2020-10-15	Madera County Department of Public Health	Chan-Zuckerberg Biohub	CZB Cliahub Consortium et al
EPI_ISL_739197	USA/CA-CZB-14154/2020	2020-10-15	Madera County Department of Public Health	Chan-Zuckerberg Biohub	CZB Cliahub Consortium et al
EPI_ISL_739061	USA/CA-CZB-14156/2020	2020-10-17	Madera County Department of Public Health	Chan-Zuckerberg Biohub	CZB Cliahub Consortium et al
EPI_ISL_739539	USA/CA-CZB-14157/2020	2020-10-17	Madera County Department of Public Health	Chan-Zuckerberg Biohub	CZB Cliahub Consortium et al
EPI_ISL_739429	USA/CA-CZB-14158/2020	2020-10-17	Madera County Department of Public Health	Chan-Zuckerberg Biohub	CZB Cliahub Consortium et al
EPI_ISL_738666	USA/CA-CZB-14159/2020	2020-10-24	Madera County Department of Public Health	Chan-Zuckerberg Biohub	CZB Cliahub Consortium et al
EPI_ISL_739393	USA/CA-CZB-14160/2020	2020-11-04	Madera County Department of Public Health	Chan-Zuckerberg Biohub	CZB Cliahub Consortium et al
EPI_ISL_738916	USA/CA-CZB-14161/2020	2020-11-04	Madera County Department of Public Health	Chan-Zuckerberg Biohub	CZB Cliahub Consortium et al
EPI_ISL_739567	USA/CA-CZB-14162/2020	2020-11-04	Madera County Department of Public Health	Chan-Zuckerberg Biohub	CZB Cliahub Consortium et al
EPI_ISL_739172	USA/CA-CZB-14165/2020	2020-11-04	Madera County Department of Public Health	Chan-Zuckerberg Biohub	CZB Cliahub Consortium et al
EPI_ISL_468391	USA/CA-CZB-1417/2020	2020-03-19	County of San Luis Obispo Public Health Laboratory	Chan-Zuckerberg Biohub	CZB Cliahub Consortium et al
EPI_ISL_468392	USA/CA-CZB-1418/2020	2020-03-17	County of San Luis Obispo Public Health Laboratory	Chan-Zuckerberg Biohub	CZB Cliahub Consortium et al
EPI_ISL_468393	USA/CA-CZB-1420/2020	2020-03-17	County of San Luis Obispo Public Health Laboratory	Chan-Zuckerberg Biohub	CZB Cliahub Consortium et al
EPI_ISL_739151	USA/CA-CZB-14200/2020	2020-11-09	Orange County Public Health Lab	Chan-Zuckerberg Biohub	CZB Cliahub Consortium et al
EPI_ISL_739108	USA/CA-CZB-14201/2020	2020-11-09	Orange County Public Health Lab	Chan-Zuckerberg Biohub	CZB Cliahub Consortium et al
EPI_ISL_738882	USA/CA-CZB-14202/2020	2020-11-09	Orange County Public Health Lab	Chan-Zuckerberg Biohub	CZB Cliahub Consortium et al
EPI_ISL_739620	USA/CA-CZB-14203/2020	2020-11-09	Orange County Public Health Lab	Chan-Zuckerberg Biohub	CZB Cliahub Consortium et al
EPI_ISL_739494	USA/CA-CZB-14204/2020	2020-11-09	Orange County Public Health Lab	Chan-Zuckerberg Biohub	CZB Cliahub Consortium et al
EPI_ISL_739245	USA/CA-CZB-14205/2020	2020-11-09	Orange County Public Health Lab	Chan-Zuckerberg Biohub	CZB Cliahub Consortium et al
EPI_ISL_739156	USA/CA-CZB-14209/2020	2020-11-10	Orange County Public Health Lab	Chan-Zuckerberg Biohub	CZB Cliahub Consortium et al
EPI_ISL_468394	USA/CA-CZB-1421/2020	2020-03-20	County of San Luis Obispo Public Health Laboratory	Chan-Zuckerberg Biohub	CZB Cliahub Consortium et al
EPI_ISL_738757	USA/CA-CZB-14210/2020	2020-11-10	Orange County Public Health Lab	Chan-Zuckerberg Biohub	CZB Cliahub Consortium et al
EPI_ISL_738930	USA/CA-CZB-14211/2020	2020-11-10	Orange County Public Health Lab	Chan-Zuckerberg Biohub	CZB Cliahub Consortium et al
EPI_ISL_738571	USA/CA-CZB-14212/2020	2020-11-10	Orange County Public Health Lab	Chan-Zuckerberg Biohub	CZB Cliahub Consortium et al
EPI_ISL_739239	USA/CA-CZB-14213/2020	2020-11-10	Orange County Public Health Lab	Chan-Zuckerberg Biohub	CZB Cliahub Consortium et al
EPI_ISL_739291	USA/CA-CZB-14214/2020	2020-11-10	Orange County Public Health Lab	Chan-Zuckerberg Biohub	CZB Cliahub Consortium et al
EPI_ISL_738946	USA/CA-CZB-14215/2020	2020-11-10	Orange County Public Health Lab	Chan-Zuckerberg Biohub	CZB Cliahub Consortium et al
EPI_ISL_739637	USA/CA-CZB-14216/2020	2020-11-10	Orange County Public Health Lab	Chan-Zuckerberg Biohub	CZB Cliahub Consortium et al
EPI_ISL_738888	USA/CA-CZB-14217/2020	2020-11-10	Orange County Public Health Lab	Chan-Zuckerberg Biohub	CZB Cliahub Consortium et al
EPI_ISL_739658	USA/CA-CZB-14218/2020	2020-11-11	Orange County Public Health Lab	Chan-Zuckerberg Biohub	CZB Cliahub Consortium et al
EPI_ISL_738885	USA/CA-CZB-14219/2020	2020-11-12	Orange County Public Health Lab	Chan-Zuckerberg Biohub	CZB Cliahub Consortium et al
EPI_ISL_738515	USA/CA-CZB-14220/2020	2020-11-12	Orange County Public Health Lab	Chan-Zuckerberg Biohub	CZB Cliahub Consortium et al
EPI_ISL_738762	USA/CA-CZB-14221/2020	2020-11-12	Orange County Public Health Lab	Chan-Zuckerberg Biohub	CZB Cliahub Consortium et al
EPI_ISL_738937	USA/CA-CZB-14223/2020	2020-11-13	Orange County Public Health Lab	Chan-Zuckerberg Biohub	CZB Cliahub Consortium et al
EPI_ISL_739386	USA/CA-CZB-14225/2020	2020-11-13	Orange County Public Health Lab	Chan-Zuckerberg Biohub	CZB Cliahub Consortium et al
EPI_ISL_739175	USA/CA-CZB-14226/2020	2020-11-13	Orange County Public Health Lab	Chan-Zuckerberg Biohub	CZB Cliahub Consortium et al
EPI_ISL_739016	USA/CA-CZB-14227/2020	2020-11-13	Orange County Public Health Lab	Chan-Zuckerberg Biohub	CZB Cliahub Consortium et al
EPI_ISL_738815	USA/CA-CZB-14228/2020	2020-11-13	Orange County Public Health Lab	Chan-Zuckerberg Biohub	CZB Cliahub Consortium et al
EPI_ISL_739545	USA/CA-CZB-14229/2020	2020-11-13	Orange County Public Health Lab	Chan-Zuckerberg Biohub	CZB Cliahub Consortium et al
EPI_ISL_468395	USA/CA-CZB-1423/2020	2020-03-20	County of San Luis Obispo Public Health Laboratory	Chan-Zuckerberg Biohub	CZB Cliahub Consortium et al
EPI_ISL_739199	USA/CA-CZB-14230/2020	2020-11-13	Orange County Public Health Lab	Chan-Zuckerberg Biohub	CZB Cliahub Consortium et al
EPI_ISL_739654	USA/CA-CZB-14231/2020	2020-11-13	Orange County Public Health Lab	Chan-Zuckerberg Biohub	CZB Cliahub Consortium et al
EPI_ISL_738900	USA/CA-CZB-14232/2020	2020-11-14	Orange County Public Health Lab	Chan-Zuckerberg Biohub	CZB Cliahub Consortium et al
EPI_ISL_739304	USA/CA-CZB-14233/2020	2020-11-15	Orange County Public Health Lab	Chan-Zuckerberg Biohub	CZB Cliahub Consortium et al
EPI_ISL_739486	USA/CA-CZB-14234/2020	2020-11-15	Orange County Public Health Lab	Chan-Zuckerberg Biohub	CZB Cliahub Consortium et al
EPI_ISL_739331	USA/CA-CZB-14235/2020	2020-11-16	Orange County Public Health Lab	Chan-Zuckerberg Biohub	CZB Cliahub Consortium et al
EPI_ISL_738871	USA/CA-CZB-14236/2020	2020-11-15	Orange County Public Health Lab	Chan-Zuckerberg Biohub	CZB Cliahub Consortium et al
EPI_ISL_739105	USA/CA-CZB-14237/2020	2020-11-15	Orange County Public Health Lab	Chan-Zuckerberg Biohub	CZB Cliahub Consortium et al
EPI_ISL_738869	USA/CA-CZB-14238/2020	2020-11-16	Orange County Public Health Lab	Chan-Zuckerberg Biohub	CZB Cliahub Consortium et al
EPI_ISL_739379	USA/CA-CZB-14239/2020	2020-11-16	Orange County Public Health Lab	Chan-Zuckerberg Biohub	CZB Cliahub Consortium et al
EPI_ISL_468396	USA/CA-CZB-1424/2020	2020-03-20	County of San Luis Obispo Public Health Laboratory	Chan-Zuckerberg Biohub	CZB Cliahub Consortium et al
EPI_ISL_739276	USA/CA-CZB-14240/2020	2020-11-17	Orange County Public Health Lab	Chan-Zuckerberg Biohub	CZB Cliahub Consortium et al
EPI_ISL_739427	USA/CA-CZB-14243/2020	2020-08-27	Alameda County Public Health Lab	Chan-Zuckerberg Biohub	CZB Cliahub Consortium et al
EPI_ISL_739328	USA/CA-CZB-14245/2020	2020-08-28	Alameda County Public Health Lab	Chan-Zuckerberg Biohub	CZB Cliahub Consortium et al
EPI_ISL_738711	USA/CA-CZB-14247/2020	2020-08-28	Alameda County Public Health Lab	Chan-Zuckerberg Biohub	CZB Cliahub Consortium et al
EPI_ISL_738527	USA/CA-CZB-14248/2020	2020-08-25	Alameda County Public Health Lab	Chan-Zuckerberg Biohub	CZB Cliahub Consortium et al
EPI_ISL_738531	USA/CA-CZB-14249/2020	2020-08-25	Alameda County Public Health Lab	Chan-Zuckerberg Biohub	CZB Cliahub Consortium et al
EPI_ISL_468397	USA/CA-CZB-1425/2020	2020-03-20	County of San Luis Obispo Public Health Laboratory	Chan-Zuckerberg Biohub	CZB Cliahub Consortium et al
EPI_ISL_739473	USA/CA-CZB-14254/2020	2020-08-27	Alameda County Public Health Lab	Chan-Zuckerberg Biohub	CZB Cliahub Consortium et al
EPI_ISL_738553	USA/CA-CZB-14257/2020	2020-08-20	Alameda County Public Health Lab	Chan-Zuckerberg Biohub	CZB Cliahub Consortium et al
EPI_ISL_739218	USA/CA-CZB-14259/2020	2020-08-25	Alameda County Public Health Lab	Chan-Zuckerberg Biohub	CZB Cliahub Consortium et al
EPI_ISL_739565	USA/CA-CZB-14260/2020	2020-08-24	Alameda County Public Health Lab	Chan-Zuckerberg Biohub	CZB Cliahub Consortium et al
EPI_ISL_738774	USA/CA-CZB-14261/2020	2020-08-26	Alameda County Public Health Lab	Chan-Zuckerberg Biohub	CZB Cliahub Consortium et al
EPI_ISL_738846	USA/CA-CZB-14262/2020	2020-08-28	Alameda County Public Health Lab	Chan-Zuckerberg Biohub	CZB Cliahub Consortium et al
EPI_ISL_738573	USA/CA-CZB-14263/2020	2020-08-24	Alameda County Public Health Lab	Chan-Zuckerberg Biohub	CZB Cliahub Consortium et al
EPI_ISL_739483	USA/CA-CZB-14265/2020	2020-08-25	Alameda County Public Health Lab	Chan-Zuckerberg Biohub	CZB Cliahub Consortium et al
EPI_ISL_739575	USA/CA-CZB-14266/2020	2020-08-24	Alameda County Public Health Lab	Chan-Zuckerberg Biohub	CZB Cliahub Consortium et al
EPI_ISL_739610	USA/CA-CZB-14267/2020	2020-08-25	Alameda County Public Health Lab	Chan-Zuckerberg Biohub	CZB Cliahub Consortium et al
EPI_ISL_739312	USA/CA-CZB-14269/2020	2020-08-22	Alameda County Public Health Lab	Chan-Zuckerberg Biohub	CZB Cliahub Consortium et al
EPI_ISL_468398	USA/CA-CZB-1427/2020	2020-03-21	County of San Luis Obispo Public Health Laboratory	Chan-Zuckerberg Biohub	CZB Cliahub Consortium et al
EPI_ISL_738523	USA/CA-CZB-14277/2020	2020-08-27	Alameda County Public Health Lab	Chan-Zuckerberg Biohub	CZB Cliahub Consortium et al
EPI_ISL_739426	USA/CA-CZB-14279/2020	2020-08-27	Alameda County Public Health Lab	Chan-Zuckerberg Biohub	CZB Cliahub Consortium et al
EPI_ISL_468399	USA/CA-CZB-1428/2020	2020-03-23	County of San Luis Obispo Public Health Laboratory	Chan-Zuckerberg Biohub	CZB Cliahub Consortium et al
EPI_ISL_739059	USA/CA-CZB-14285/2020	2020-08-27	Alameda County Public Health Lab	Chan-Zuckerberg Biohub	CZB Cliahub Consortium et al
EPI_ISL_738609	USA/CA-CZB-14287/2020	2020-08-24	Alameda County Public Health Lab	Chan-Zuckerberg Biohub	CZB Cliahub Consortium et al
EPI_ISL_738615	USA/CA-CZB-14288/2020	2020-08-28	Alameda County Public Health Lab	Chan-Zuckerberg Biohub	CZB Cliahub Consortium et al
EPI_ISL_738513	USA/CA-CZB-14289/2020	2020-08-27	Alameda County Public Health Lab	Chan-Zuckerberg Biohub	CZB Cliahub Consortium et al
EPI_ISL_739088	USA/CA-CZB-14296/2020	2020-08-24	Alameda County Public Health Lab	Chan-Zuckerberg Biohub	CZB Cliahub Consortium et al
EPI_ISL_739563	USA/CA-CZB-14298/2020	2020-08-20	Alameda County Public Health Lab	Chan-Zuckerberg Biohub	CZB Cliahub Consortium et al
EPI_ISL_738592	USA/CA-CZB-14299/2020	2020-08-24	Alameda County Public Health Lab	Chan-Zuckerberg Biohub	CZB Cliahub Consortium et al
EPI_ISL_468400	USA/CA-CZB-1430/2020	2020-03-23	County of San Luis Obispo Public Health Laboratory	Chan-Zuckerberg Biohub	CZB Cliahub Consortium et al
EPI_ISL_739113	USA/CA-CZB-14300/2020	2020-08-20	Alameda County Public Health Lab	Chan-Zuckerberg Biohub	CZB Cliahub Consortium et al
EPI_ISL_738562	USA/CA-CZB-14302/2020	2020-08-22	Alameda County Public Health Lab	Chan-Zuckerberg Biohub	CZB Cliahub Consortium et al
EPI_ISL_739082	USA/CA-CZB-14305/2020	2020-08-24	Alameda County Public Health Lab	Chan-Zuckerberg Biohub	CZB Cliahub Consortium et al
EPI_ISL_739179	USA/CA-CZB-14306/2020	2020-08-24	Alameda County Public Health Lab	Chan-Zuckerberg Biohub	CZB Cliahub Consortium et al
EPI_ISL_468401	USA/CA-CZB-1431/2020	2020-03-24	County of San Luis Obispo Public Health Laboratory	Chan-Zuckerberg Biohub	CZB Cliahub Consortium et al
EPI_ISL_739368	USA/CA-CZB-14311/2020	2020-08-24	Alameda County Public Health Lab	Chan-Zuckerberg Biohub	CZB Cliahub Consortium et al
EPI_ISL_739541	USA/CA-CZB-14313/2020	2020-08-22	Alameda County Public Health Lab	Chan-Zuckerberg Biohub	CZB Cliahub Consortium et al
EPI_ISL_739231	USA/CA-CZB-14314/2020	2020-08-23	Alameda County Public Health Lab	Chan-Zuckerberg Biohub	CZB Cliahub Consortium et al
EPI_ISL_468402	USA/CA-CZB-1432/2020	2020-03-23	County of San Luis Obispo Public Health Laboratory	Chan-Zuckerberg Biohub	CZB Cliahub Consortium et al
EPI_ISL_738537	USA/CA-CZB-14320/2020	2020-08-28	Alameda County Public Health Lab	Chan-Zuckerberg Biohub	CZB Cliahub Consortium et al
EPI_ISL_738813	USA/CA-CZB-14322/2020	2020-07-29	Alameda County Public Health Lab	Chan-Zuckerberg Biohub	CZB Cliahub Consortium et al
EPI_ISL_738819	USA/CA-CZB-14323/2020	2020-07-29	Alameda County Public Health Lab	Chan-Zuckerberg Biohub	CZB Cliahub Consortium et al
EPI_ISL_738547	USA/CA-CZB-14327/2020	2020-07-27	Alameda County Public Health Lab	Chan-Zuckerberg Biohub	CZB Cliahub Consortium et al
EPI_ISL_468403	USA/CA-CZB-1433/2020	2020-03-24	County of San Luis Obispo Public Health Laboratory	Chan-Zuckerberg Biohub	CZB Cliahub Consortium et al
EPI_ISL_738904	USA/CA-CZB-14331/2020	2020-07-24	Alameda County Public Health Lab	Chan-Zuckerberg Biohub	CZB Cliahub Consortium et al
EPI_ISL_738626	USA/CA-CZB-14332/2020	2020-07-24	Alameda County Public Health Lab	Chan-Zuckerberg Biohub	CZB Cliahub Consortium et al
EPI_ISL_739407	USA/CA-CZB-14334/2020	2020-07-23	Alameda County Public Health Lab	Chan-Zuckerberg Biohub	CZB Cliahub Consortium et al
EPI_ISL_739338	USA/CA-CZB-14335/2020	2020-07-23	Alameda County Public Health Lab	Chan-Zuckerberg Biohub	CZB Cliahub Consortium et al
EPI_ISL_738519	USA/CA-CZB-14336/2020	2020-07-23	Alameda County Public Health Lab	Chan-Zuckerberg Biohub	CZB Cliahub Consortium et al
EPI_ISL_468404	USA/CA-CZB-1434/2020	2020-03-25	County of San Luis Obispo Public Health Laboratory	Chan-Zuckerberg Biohub	CZB Cliahub Consortium et al
EPI_ISL_739516	USA/CA-CZB-14342/2020	2020-07-17	Alameda County Public Health Lab	Chan-Zuckerberg Biohub	CZB Cliahub Consortium et al
EPI_ISL_739598	USA/CA-CZB-14344/2020	2020-07-17	Alameda County Public Health Lab	Chan-Zuckerberg Biohub	CZB Cliahub Consortium et al
EPI_ISL_739134	USA/CA-CZB-14347/2020	2020-07-17	Alameda County Public Health Lab	Chan-Zuckerberg Biohub	CZB Cliahub Consortium et al
EPI_ISL_738535	USA/CA-CZB-14349/2020	2020-07-17	Alameda County Public Health Lab	Chan-Zuckerberg Biohub	CZB Cliahub Consortium et al
EPI_ISL_468405	USA/CA-CZB-1435/2020	2020-03-25	County of San Luis Obispo Public Health Laboratory	Chan-Zuckerberg Biohub	CZB Cliahub Consortium et al
EPI_ISL_739084	USA/CA-CZB-14350/2020	2020-07-16	Alameda County Public Health Lab	Chan-Zuckerberg Biohub	CZB Cliahub Consortium et al
EPI_ISL_739422	USA/CA-CZB-14351/2020	2020-07-14	Alameda County Public Health Lab	Chan-Zuckerberg Biohub	CZB Cliahub Consortium et al
EPI_ISL_738622	USA/CA-CZB-14353/2020	2020-07-15	Alameda County Public Health Lab	Chan-Zuckerberg Biohub	CZB Cliahub Consortium et al
EPI_ISL_738983	USA/CA-CZB-14354/2020	2020-07-15	Alameda County Public Health Lab	Chan-Zuckerberg Biohub	CZB Cliahub Consortium et al
EPI_ISL_739083	USA/CA-CZB-14355/2020	2020-07-15	Alameda County Public Health Lab	Chan-Zuckerberg Biohub	CZB Cliahub Consortium et al
EPI_ISL_739200	USA/CA-CZB-14356/2020	2020-07-15	Alameda County Public Health Lab	Chan-Zuckerberg Biohub	CZB Cliahub Consortium et al
EPI_ISL_468406	USA/CA-CZB-1436/2020	2020-03-25	County of San Luis Obispo Public Health Laboratory	Chan-Zuckerberg Biohub	CZB Cliahub Consortium et al
EPI_ISL_739349	USA/CA-CZB-14360/2020	2020-07-14	Alameda County Public Health Lab	Chan-Zuckerberg Biohub	CZB Cliahub Consortium et al
EPI_ISL_739077	USA/CA-CZB-14363/2020	2020-07-09	Alameda County Public Health Lab	Chan-Zuckerberg Biohub	CZB Cliahub Consortium et al
EPI_ISL_738584	USA/CA-CZB-14365/2020	2020-07-09	Alameda County Public Health Lab	Chan-Zuckerberg Biohub	CZB Cliahub Consortium et al
EPI_ISL_739600	USA/CA-CZB-14366/2020	2020-07-09	Alameda County Public Health Lab	Chan-Zuckerberg Biohub	CZB Cliahub Consortium et al
EPI_ISL_738687	USA/CA-CZB-14367/2020	2020-07-09	Alameda County Public Health Lab	Chan-Zuckerberg Biohub	CZB Cliahub Consortium et al
EPI_ISL_468407	USA/CA-CZB-1437/2020	2020-03-26	County of San Luis Obispo Public Health Laboratory	Chan-Zuckerberg Biohub	CZB Cliahub Consortium et al
EPI_ISL_738648	USA/CA-CZB-14370/2020	2020-07-07	Alameda County Public Health Lab	Chan-Zuckerberg Biohub	CZB Cliahub Consortium et al
EPI_ISL_738781	USA/CA-CZB-14373/2020	2020-07-06	Alameda County Public Health Lab	Chan-Zuckerberg Biohub	CZB Cliahub Consortium et al
EPI_ISL_738656	USA/CA-CZB-14377/2020	2020-07-07	Alameda County Public Health Lab	Chan-Zuckerberg Biohub	CZB Cliahub Consortium et al
EPI_ISL_739648	USA/CA-CZB-14378/2020	2020-07-07	Alameda County Public Health Lab	Chan-Zuckerberg Biohub	CZB Cliahub Consortium et al
EPI_ISL_739212	USA/CA-CZB-14380/2020	2020-07-07	Alameda County Public Health Lab	Chan-Zuckerberg Biohub	CZB Cliahub Consortium et al
EPI_ISL_738659	USA/CA-CZB-14381/2020	2020-07-07	Alameda County Public Health Lab	Chan-Zuckerberg Biohub	CZB Cliahub Consortium et al
EPI_ISL_739324	USA/CA-CZB-14383/2020	2020-07-08	Alameda County Public Health Lab	Chan-Zuckerberg Biohub	CZB Cliahub Consortium et al
EPI_ISL_739236	USA/CA-CZB-14387/2020	2020-06-29	Alameda County Public Health Lab	Chan-Zuckerberg Biohub	CZB Cliahub Consortium et al
EPI_ISL_738585	USA/CA-CZB-14388/2020	2020-06-29	Alameda County Public Health Lab	Chan-Zuckerberg Biohub	CZB Cliahub Consortium et al
EPI_ISL_739459	USA/CA-CZB-14390/2020	2020-07-01	Alameda County Public Health Lab	Chan-Zuckerberg Biohub	CZB Cliahub Consortium et al
EPI_ISL_739340	USA/CA-CZB-14394/2020	2020-07-02	Alameda County Public Health Lab	Chan-Zuckerberg Biohub	CZB Cliahub Consortium et al
EPI_ISL_738577	USA/CA-CZB-14397/2020	2020-07-02	Alameda County Public Health Lab	Chan-Zuckerberg Biohub	CZB Cliahub Consortium et al
EPI_ISL_738565	USA/CA-CZB-14399/2020	2020-07-03	Alameda County Public Health Lab	Chan-Zuckerberg Biohub	CZB Cliahub Consortium et al
EPI_ISL_468408	USA/CA-CZB-1440/2020	2020-03-27	County of San Luis Obispo Public Health Laboratory	Chan-Zuckerberg Biohub	CZB Cliahub Consortium et al
EPI_ISL_738891	USA/CA-CZB-14400/2020	2020-07-02	Alameda County Public Health Lab	Chan-Zuckerberg Biohub	CZB Cliahub Consortium et al
EPI_ISL_739395	USA/CA-CZB-14402/2020	2020-06-29	Alameda County Public Health Lab	Chan-Zuckerberg Biohub	CZB Cliahub Consortium et al
EPI_ISL_739124	USA/CA-CZB-14403/2020	2020-06-28	Alameda County Public Health Lab	Chan-Zuckerberg Biohub	CZB Cliahub Consortium et al
EPI_ISL_739391	USA/CA-CZB-14404/2020	2020-06-28	Alameda County Public Health Lab	Chan-Zuckerberg Biohub	CZB Cliahub Consortium et al
EPI_ISL_739522	USA/CA-CZB-14405/2020	2020-06-28	Alameda County Public Health Lab	Chan-Zuckerberg Biohub	CZB Cliahub Consortium et al
EPI_ISL_739463	USA/CA-CZB-14409/2020	2020-06-29	Alameda County Public Health Lab	Chan-Zuckerberg Biohub	CZB Cliahub Consortium et al
EPI_ISL_739434	USA/CA-CZB-14410/2020	2020-06-29	Alameda County Public Health Lab	Chan-Zuckerberg Biohub	CZB Cliahub Consortium et al
EPI_ISL_739189	USA/CA-CZB-14411/2020	2020-06-29	Alameda County Public Health Lab	Chan-Zuckerberg Biohub	CZB Cliahub Consortium et al
EPI_ISL_739578	USA/CA-CZB-14413/2020	2020-07-06	Alameda County Public Health Lab	Chan-Zuckerberg Biohub	CZB Cliahub Consortium et al
EPI_ISL_738715	USA/CA-CZB-14414/2020	2020-07-08	Alameda County Public Health Lab	Chan-Zuckerberg Biohub	CZB Cliahub Consortium et al
EPI_ISL_739233	USA/CA-CZB-14416/2020	2020-07-08	Alameda County Public Health Lab	Chan-Zuckerberg Biohub	CZB Cliahub Consortium et al
EPI_ISL_739241	USA/CA-CZB-14417/2020	2020-07-08	Alameda County Public Health Lab	Chan-Zuckerberg Biohub	CZB Cliahub Consortium et al
EPI_ISL_738847	USA/CA-CZB-14418/2020	2020-07-08	Alameda County Public Health Lab	Chan-Zuckerberg Biohub	CZB Cliahub Consortium et al
EPI_ISL_468409	USA/CA-CZB-1442/2020	2020-03-28	County of San Luis Obispo Public Health Laboratory	Chan-Zuckerberg Biohub	CZB Cliahub Consortium et al
EPI_ISL_739323	USA/CA-CZB-14420/2020	2020-07-08	Alameda County Public Health Lab	Chan-Zuckerberg Biohub	CZB Cliahub Consortium et al
EPI_ISL_739209	USA/CA-CZB-14421/2020	2020-11-05	Alameda County Public Health Lab	Chan-Zuckerberg Biohub	CZB Cliahub Consortium et al
EPI_ISL_738925	USA/CA-CZB-14422/2020	2020-11-05	Alameda County Public Health Lab	Chan-Zuckerberg Biohub	CZB Cliahub Consortium et al
EPI_ISL_739351	USA/CA-CZB-14423/2020	2020-11-05	Alameda County Public Health Lab	Chan-Zuckerberg Biohub	CZB Cliahub Consortium et al
EPI_ISL_739606	USA/CA-CZB-14424/2020	2020-11-05	Alameda County Public Health Lab	Chan-Zuckerberg Biohub	CZB Cliahub Consortium et al
EPI_ISL_738629	USA/CA-CZB-14425/2020	2020-11-05	Alameda County Public Health Lab	Chan-Zuckerberg Biohub	CZB Cliahub Consortium et al
EPI_ISL_739215	USA/CA-CZB-14426/2020	2020-11-05	Alameda County Public Health Lab	Chan-Zuckerberg Biohub	CZB Cliahub Consortium et al
EPI_ISL_739090	USA/CA-CZB-14429/2020	2020-11-04	Alameda County Public Health Lab	Chan-Zuckerberg Biohub	CZB Cliahub Consortium et al
EPI_ISL_468410	USA/CA-CZB-1443/2020	2020-03-28	County of San Luis Obispo Public Health Laboratory	Chan-Zuckerberg Biohub	CZB Cliahub Consortium et al
EPI_ISL_738802	USA/CA-CZB-14430/2020	2020-11-04	Alameda County Public Health Lab	Chan-Zuckerberg Biohub	CZB Cliahub Consortium et al
EPI_ISL_738895	USA/CA-CZB-14431/2020	2020-11-04	Alameda County Public Health Lab	Chan-Zuckerberg Biohub	CZB Cliahub Consortium et al
EPI_ISL_468411	USA/CA-CZB-1445/2020	2020-03-30	County of San Luis Obispo Public Health Laboratory	Chan-Zuckerberg Biohub	CZB Cliahub Consortium et al
EPI_ISL_468412	USA/CA-CZB-1446/2020	2020-03-30	County of San Luis Obispo Public Health Laboratory	Chan-Zuckerberg Biohub	CZB Cliahub Consortium et al
EPI_ISL_468413	USA/CA-CZB-1447/2020	2020-03-30	County of San Luis Obispo Public Health Laboratory	Chan-Zuckerberg Biohub	CZB Cliahub Consortium et al
EPI_ISL_468414	USA/CA-CZB-1450/2020	2020-04-03	County of San Luis Obispo Public Health Laboratory	Chan-Zuckerberg Biohub	CZB Cliahub Consortium et al
EPI_ISL_739536	USA/CA-CZB-14511/2020	2020-11-11	Santa Clara County Public Health Laboratory	Chan-Zuckerberg Biohub	CZB Cliahub Consortium et al
EPI_ISL_739451	USA/CA-CZB-14512/2020	2020-11-11	Santa Clara County Public Health Laboratory	Chan-Zuckerberg Biohub	CZB Cliahub Consortium et al
EPI_ISL_739561	USA/CA-CZB-14516/2020	2020-11-11	Santa Clara County Public Health Laboratory	Chan-Zuckerberg Biohub	CZB Cliahub Consortium et al
EPI_ISL_468415	USA/CA-CZB-1452/2020	2020-04-07	County of San Luis Obispo Public Health Laboratory	Chan-Zuckerberg Biohub	CZB Cliahub Consortium et al
EPI_ISL_738517	USA/CA-CZB-14520/2020	2020-11-11	Santa Clara County Public Health Laboratory	Chan-Zuckerberg Biohub	CZB Cliahub Consortium et al
EPI_ISL_738536	USA/CA-CZB-14522/2020	2020-11-11	Santa Clara County Public Health Laboratory	Chan-Zuckerberg Biohub	CZB Cliahub Consortium et al
EPI_ISL_738500	USA/CA-CZB-14523/2020	2020-11-11	Santa Clara County Public Health Laboratory	Chan-Zuckerberg Biohub	CZB Cliahub Consortium et al
EPI_ISL_738972	USA/CA-CZB-14528/2020	2020-11-11	Santa Clara County Public Health Laboratory	Chan-Zuckerberg Biohub	CZB Cliahub Consortium et al
EPI_ISL_739080	USA/CA-CZB-14529/2020	2020-11-11	Santa Clara County Public Health Laboratory	Chan-Zuckerberg Biohub	CZB Cliahub Consortium et al
EPI_ISL_739167	USA/CA-CZB-14531/2020	2020-11-11	Santa Clara County Public Health Laboratory	Chan-Zuckerberg Biohub	CZB Cliahub Consortium et al
EPI_ISL_739168	USA/CA-CZB-14532/2020	2020-11-11	Santa Clara County Public Health Laboratory	Chan-Zuckerberg Biohub	CZB Cliahub Consortium et al
EPI_ISL_738765	USA/CA-CZB-14533/2020	2020-11-11	Santa Clara County Public Health Laboratory	Chan-Zuckerberg Biohub	CZB Cliahub Consortium et al
EPI_ISL_738672	USA/CA-CZB-14536/2020	2020-11-11	Santa Clara County Public Health Laboratory	Chan-Zuckerberg Biohub	CZB Cliahub Consortium et al
EPI_ISL_738644	USA/CA-CZB-14537/2020	2020-11-11	Santa Clara County Public Health Laboratory	Chan-Zuckerberg Biohub	CZB Cliahub Consortium et al
EPI_ISL_738730	USA/CA-CZB-14539/2020	2020-11-12	Santa Clara County Public Health Laboratory	Chan-Zuckerberg Biohub	CZB Cliahub Consortium et al
EPI_ISL_738726	USA/CA-CZB-14540/2020	2020-11-12	Santa Clara County Public Health Laboratory	Chan-Zuckerberg Biohub	CZB Cliahub Consortium et al
EPI_ISL_738728	USA/CA-CZB-14541/2020	2020-11-12	Santa Clara County Public Health Laboratory	Chan-Zuckerberg Biohub	CZB Cliahub Consortium et al
EPI_ISL_738706	USA/CA-CZB-14543/2020	2020-11-11	Santa Clara County Public Health Laboratory	Chan-Zuckerberg Biohub	CZB Cliahub Consortium et al
EPI_ISL_738526	USA/CA-CZB-14544/2020	2020-11-11	Santa Clara County Public Health Laboratory	Chan-Zuckerberg Biohub	CZB Cliahub Consortium et al
EPI_ISL_739130	USA/CA-CZB-14545/2020	2020-11-11	Santa Clara County Public Health Laboratory	Chan-Zuckerberg Biohub	CZB Cliahub Consortium et al
EPI_ISL_739010	USA/CA-CZB-14547/2020	2020-11-11	Santa Clara County Public Health Laboratory	Chan-Zuckerberg Biohub	CZB Cliahub Consortium et al
EPI_ISL_739184	USA/CA-CZB-14548/2020	2020-11-11	Santa Clara County Public Health Laboratory	Chan-Zuckerberg Biohub	CZB Cliahub Consortium et al
EPI_ISL_468416	USA/CA-CZB-1455/2020	2020-04-10	County of San Luis Obispo Public Health Laboratory	Chan-Zuckerberg Biohub	CZB Cliahub Consortium et al
EPI_ISL_738962	USA/CA-CZB-14553/2020	2020-11-14	Santa Clara County Public Health Laboratory	Chan-Zuckerberg Biohub	CZB Cliahub Consortium et al
EPI_ISL_739145	USA/CA-CZB-14554/2020	2020-11-14	Santa Clara County Public Health Laboratory	Chan-Zuckerberg Biohub	CZB Cliahub Consortium et al
EPI_ISL_738920	USA/CA-CZB-14555/2020	2020-11-14	Santa Clara County Public Health Laboratory	Chan-Zuckerberg Biohub	CZB Cliahub Consortium et al
EPI_ISL_738926	USA/CA-CZB-14556/2020	2020-11-14	Santa Clara County Public Health Laboratory	Chan-Zuckerberg Biohub	CZB Cliahub Consortium et al
EPI_ISL_738998	USA/CA-CZB-14558/2020	2020-11-14	Santa Clara County Public Health Laboratory	Chan-Zuckerberg Biohub	CZB Cliahub Consortium et al
EPI_ISL_468417	USA/CA-CZB-1456/2020	2020-04-11	County of San Luis Obispo Public Health Laboratory	Chan-Zuckerberg Biohub	CZB Cliahub Consortium et al
EPI_ISL_738943	USA/CA-CZB-14562/2020	2020-11-14	Santa Clara County Public Health Laboratory	Chan-Zuckerberg Biohub	CZB Cliahub Consortium et al
EPI_ISL_738861	USA/CA-CZB-14563/2020	2020-11-14	Santa Clara County Public Health Laboratory	Chan-Zuckerberg Biohub	CZB Cliahub Consortium et al
EPI_ISL_738578	USA/CA-CZB-14564/2020	2020-11-14	Santa Clara County Public Health Laboratory	Chan-Zuckerberg Biohub	CZB Cliahub Consortium et al
EPI_ISL_739374	USA/CA-CZB-14565/2020	2020-11-14	Santa Clara County Public Health Laboratory	Chan-Zuckerberg Biohub	CZB Cliahub Consortium et al
EPI_ISL_739357	USA/CA-CZB-14566/2020	2020-11-14	Santa Clara County Public Health Laboratory	Chan-Zuckerberg Biohub	CZB Cliahub Consortium et al
EPI_ISL_738898	USA/CA-CZB-14567/2020	2020-11-14	Santa Clara County Public Health Laboratory	Chan-Zuckerberg Biohub	CZB Cliahub Consortium et al
EPI_ISL_739476	USA/CA-CZB-14568/2020	2020-11-16	Santa Clara County Public Health Laboratory	Chan-Zuckerberg Biohub	CZB Cliahub Consortium et al
EPI_ISL_468418	USA/CA-CZB-1457/2020	2020-04-11	County of San Luis Obispo Public Health Laboratory	Chan-Zuckerberg Biohub	CZB Cliahub Consortium et al
EPI_ISL_738798	USA/CA-CZB-14570/2020	2020-11-16	Santa Clara County Public Health Laboratory	Chan-Zuckerberg Biohub	CZB Cliahub Consortium et al
EPI_ISL_739281	USA/CA-CZB-14571/2020	2020-11-13	Santa Clara County Public Health Laboratory	Chan-Zuckerberg Biohub	CZB Cliahub Consortium et al
EPI_ISL_739293	USA/CA-CZB-14572/2020	2020-11-16	Santa Clara County Public Health Laboratory	Chan-Zuckerberg Biohub	CZB Cliahub Consortium et al
EPI_ISL_739335	USA/CA-CZB-14573/2020	2020-11-16	Santa Clara County Public Health Laboratory	Chan-Zuckerberg Biohub	CZB Cliahub Consortium et al
EPI_ISL_739657	USA/CA-CZB-14574/2020	2020-11-14	Santa Clara County Public Health Laboratory	Chan-Zuckerberg Biohub	CZB Cliahub Consortium et al
EPI_ISL_739204	USA/CA-CZB-14575/2020	2020-11-16	Santa Clara County Public Health Laboratory	Chan-Zuckerberg Biohub	CZB Cliahub Consortium et al
EPI_ISL_739195	USA/CA-CZB-14577/2020	2020-11-17	Santa Clara County Public Health Laboratory	Chan-Zuckerberg Biohub	CZB Cliahub Consortium et al
EPI_ISL_739453	USA/CA-CZB-14578/2020	2020-11-17	Santa Clara County Public Health Laboratory	Chan-Zuckerberg Biohub	CZB Cliahub Consortium et al
EPI_ISL_468419	USA/CA-CZB-1458/2020	2020-04-19	County of San Luis Obispo Public Health Laboratory	Chan-Zuckerberg Biohub	CZB Cliahub Consortium et al
EPI_ISL_739400	USA/CA-CZB-14580/2020	2020-11-13	Santa Clara County Public Health Laboratory	Chan-Zuckerberg Biohub	CZB Cliahub Consortium et al
EPI_ISL_739015	USA/CA-CZB-14581/2020	2020-11-17	Santa Clara County Public Health Laboratory	Chan-Zuckerberg Biohub	CZB Cliahub Consortium et al
EPI_ISL_738887	USA/CA-CZB-14582/2020	2020-11-17	Santa Clara County Public Health Laboratory	Chan-Zuckerberg Biohub	CZB Cliahub Consortium et al
EPI_ISL_739332	USA/CA-CZB-14583/2020	2020-11-17	Santa Clara County Public Health Laboratory	Chan-Zuckerberg Biohub	CZB Cliahub Consortium et al
EPI_ISL_738960	USA/CA-CZB-14584/2020	2020-11-18	Santa Clara County Public Health Laboratory	Chan-Zuckerberg Biohub	CZB Cliahub Consortium et al
EPI_ISL_739275	USA/CA-CZB-14586/2020	2020-11-16	Santa Clara County Public Health Laboratory	Chan-Zuckerberg Biohub	CZB Cliahub Consortium et al
EPI_ISL_739346	USA/CA-CZB-14587/2020	2020-11-13	Santa Clara County Public Health Laboratory	Chan-Zuckerberg Biohub	CZB Cliahub Consortium et al
EPI_ISL_468420	USA/CA-CZB-1459/2020	2020-04-19	County of San Luis Obispo Public Health Laboratory	Chan-Zuckerberg Biohub	CZB Cliahub Consortium et al
EPI_ISL_739203	USA/CA-CZB-14590/2020	2020-10-08	UCSF Clinical Microbiology Laboratory	Chan-Zuckerberg Biohub	CZB Cliahub Consortium et al
EPI_ISL_738544	USA/CA-CZB-14591/2020	2020-10-08	UCSF Clinical Microbiology Laboratory	Chan-Zuckerberg Biohub	CZB Cliahub Consortium et al
EPI_ISL_739613	USA/CA-CZB-14592/2020	2020-10-15	UCSF Clinical Microbiology Laboratory	Chan-Zuckerberg Biohub	CZB Cliahub Consortium et al
EPI_ISL_739004	USA/CA-CZB-14593/2020	2020-10-15	UCSF Clinical Microbiology Laboratory	Chan-Zuckerberg Biohub	CZB Cliahub Consortium et al
EPI_ISL_739632	USA/CA-CZB-14594/2020	2020-10-14	UCSF Clinical Microbiology Laboratory	Chan-Zuckerberg Biohub	CZB Cliahub Consortium et al
EPI_ISL_739295	USA/CA-CZB-14596/2020	2020-10-14	UCSF Clinical Microbiology Laboratory	Chan-Zuckerberg Biohub	CZB Cliahub Consortium et al
EPI_ISL_738512	USA/CA-CZB-14597/2020	2020-10-23	Napa-Solano-Yolo- Marin County (NSYM) Public Health Laboratories	Chan-Zuckerberg Biohub	CZB Cliahub Consortium et al
EPI_ISL_468421	USA/CA-CZB-1460/2020	2020-04-23	County of San Luis Obispo Public Health Laboratory	Chan-Zuckerberg Biohub	CZB Cliahub Consortium et al
EPI_ISL_739633	USA/CA-CZB-14600/2020	2020-10-17	UCSF Clinical Microbiology Laboratory	Chan-Zuckerberg Biohub	CZB Cliahub Consortium et al
EPI_ISL_739628	USA/CA-CZB-14601/2020	2020-10-29	Napa-Solano-Yolo- Marin County (NSYM) Public Health Laboratories	Chan-Zuckerberg Biohub	CZB Cliahub Consortium et al
EPI_ISL_738754	USA/CA-CZB-14602/2020	2020-10-29	Napa-Solano-Yolo- Marin County (NSYM) Public Health Laboratories	Chan-Zuckerberg Biohub	CZB Cliahub Consortium et al
EPI_ISL_739315	USA/CA-CZB-14603/2020	2020-10-29	Napa-Solano-Yolo- Marin County (NSYM) Public Health Laboratories	Chan-Zuckerberg Biohub	CZB Cliahub Consortium et al
EPI_ISL_739325	USA/CA-CZB-14604/2020	2020-10-29	Napa-Solano-Yolo- Marin County (NSYM) Public Health Laboratories	Chan-Zuckerberg Biohub	CZB Cliahub Consortium et al
EPI_ISL_739474	USA/CA-CZB-14605/2020	2020-10-29	Napa-Solano-Yolo- Marin County (NSYM) Public Health Laboratories	Chan-Zuckerberg Biohub	CZB Cliahub Consortium et al
EPI_ISL_738836	USA/CA-CZB-14606/2020	2020-10-29	Napa-Solano-Yolo- Marin County (NSYM) Public Health Laboratories	Chan-Zuckerberg Biohub	CZB Cliahub Consortium et al
EPI_ISL_468422	USA/CA-CZB-1461/2020	2020-04-23	County of San Luis Obispo Public Health Laboratory	Chan-Zuckerberg Biohub	CZB Cliahub Consortium et al
EPI_ISL_739603	USA/CA-CZB-14629/2020	2020-11-10	San Francisco Public Health Laboratory	Chan-Zuckerberg Biohub	CZB Cliahub Consortium et al
EPI_ISL_468423	USA/CA-CZB-1463/2020	2020-04-23	County of San Luis Obispo Public Health Laboratory	Chan-Zuckerberg Biohub	CZB Cliahub Consortium et al
EPI_ISL_739139	USA/CA-CZB-14631/2020	2020-11-14	Orange County Public Health Lab	Chan-Zuckerberg Biohub	CZB Cliahub Consortium et al
EPI_ISL_738975	USA/CA-CZB-14632/2020	2020-11-16	Orange County Public Health Lab	Chan-Zuckerberg Biohub	CZB Cliahub Consortium et al
EPI_ISL_739345	USA/CA-CZB-14634/2020	2020-11-16	Orange County Public Health Lab	Chan-Zuckerberg Biohub	CZB Cliahub Consortium et al
EPI_ISL_738693	USA/CA-CZB-14635/2020	2020-11-16	Orange County Public Health Lab	Chan-Zuckerberg Biohub	CZB Cliahub Consortium et al
EPI_ISL_739238	USA/CA-CZB-14636/2020	2020-11-16	Orange County Public Health Lab	Chan-Zuckerberg Biohub	CZB Cliahub Consortium et al
EPI_ISL_739591	USA/CA-CZB-14637/2020	2020-11-16	Orange County Public Health Lab	Chan-Zuckerberg Biohub	CZB Cliahub Consortium et al
EPI_ISL_739582	USA/CA-CZB-14638/2020	2020-11-16	Orange County Public Health Lab	Chan-Zuckerberg Biohub	CZB Cliahub Consortium et al
EPI_ISL_738799	USA/CA-CZB-14639/2020	2020-11-16	Orange County Public Health Lab	Chan-Zuckerberg Biohub	CZB Cliahub Consortium et al
EPI_ISL_468424	USA/CA-CZB-1464/2020	2020-04-25	County of San Luis Obispo Public Health Laboratory	Chan-Zuckerberg Biohub	CZB Cliahub Consortium et al
EPI_ISL_739627	USA/CA-CZB-14640/2020	2020-11-16	Orange County Public Health Lab	Chan-Zuckerberg Biohub	CZB Cliahub Consortium et al
EPI_ISL_739625	USA/CA-CZB-14641/2020	2020-11-16	Orange County Public Health Lab	Chan-Zuckerberg Biohub	CZB Cliahub Consortium et al
EPI_ISL_738860	USA/CA-CZB-14642/2020	2020-11-16	Orange County Public Health Lab	Chan-Zuckerberg Biohub	CZB Cliahub Consortium et al
EPI_ISL_739568	USA/CA-CZB-14643/2020	2020-11-16	Orange County Public Health Lab	Chan-Zuckerberg Biohub	CZB Cliahub Consortium et al
EPI_ISL_738761	USA/CA-CZB-14644/2020	2020-11-16	Orange County Public Health Lab	Chan-Zuckerberg Biohub	CZB Cliahub Consortium et al
EPI_ISL_738824	USA/CA-CZB-14645/2020	2020-11-16	Orange County Public Health Lab	Chan-Zuckerberg Biohub	CZB Cliahub Consortium et al
EPI_ISL_739438	USA/CA-CZB-14646/2020	2020-11-16	Orange County Public Health Lab	Chan-Zuckerberg Biohub	CZB Cliahub Consortium et al
EPI_ISL_739296	USA/CA-CZB-14647/2020	2020-11-16	Orange County Public Health Lab	Chan-Zuckerberg Biohub	CZB Cliahub Consortium et al
EPI_ISL_739397	USA/CA-CZB-14648/2020	2020-11-16	Orange County Public Health Lab	Chan-Zuckerberg Biohub	CZB Cliahub Consortium et al
EPI_ISL_739532	USA/CA-CZB-14649/2020	2020-11-16	Orange County Public Health Lab	Chan-Zuckerberg Biohub	CZB Cliahub Consortium et al
EPI_ISL_738966	USA/CA-CZB-14650/2020	2020-11-16	Orange County Public Health Lab	Chan-Zuckerberg Biohub	CZB Cliahub Consortium et al
EPI_ISL_739255	USA/CA-CZB-14651/2020	2020-11-16	Orange County Public Health Lab	Chan-Zuckerberg Biohub	CZB Cliahub Consortium et al
EPI_ISL_739055	USA/CA-CZB-14652/2020	2020-11-16	Orange County Public Health Lab	Chan-Zuckerberg Biohub	CZB Cliahub Consortium et al
EPI_ISL_738811	USA/CA-CZB-14653/2020	2020-11-16	Orange County Public Health Lab	Chan-Zuckerberg Biohub	CZB Cliahub Consortium et al
EPI_ISL_738818	USA/CA-CZB-14654/2020	2020-11-16	Orange County Public Health Lab	Chan-Zuckerberg Biohub	CZB Cliahub Consortium et al
EPI_ISL_739353	USA/CA-CZB-14655/2020	2020-11-16	Orange County Public Health Lab	Chan-Zuckerberg Biohub	CZB Cliahub Consortium et al
EPI_ISL_738559	USA/CA-CZB-14656/2020	2020-11-16	Orange County Public Health Lab	Chan-Zuckerberg Biohub	CZB Cliahub Consortium et al
EPI_ISL_739227	USA/CA-CZB-14657/2020	2020-11-16	Orange County Public Health Lab	Chan-Zuckerberg Biohub	CZB Cliahub Consortium et al
EPI_ISL_738857	USA/CA-CZB-14658/2020	2020-11-15	Orange County Public Health Lab	Chan-Zuckerberg Biohub	CZB Cliahub Consortium et al
EPI_ISL_739071	USA/CA-CZB-14659/2020	2020-11-16	Orange County Public Health Lab	Chan-Zuckerberg Biohub	CZB Cliahub Consortium et al
EPI_ISL_468425	USA/CA-CZB-1466/2020	2020-04-27	County of San Luis Obispo Public Health Laboratory	Chan-Zuckerberg Biohub	CZB Cliahub Consortium et al
EPI_ISL_738968	USA/CA-CZB-14660/2020	2020-11-16	Orange County Public Health Lab	Chan-Zuckerberg Biohub	CZB Cliahub Consortium et al
EPI_ISL_738905	USA/CA-CZB-14661/2020	2020-11-16	Orange County Public Health Lab	Chan-Zuckerberg Biohub	CZB Cliahub Consortium et al
EPI_ISL_738884	USA/CA-CZB-14662/2020	2020-11-16	Orange County Public Health Lab	Chan-Zuckerberg Biohub	CZB Cliahub Consortium et al
EPI_ISL_738709	USA/CA-CZB-14663/2020	2020-11-16	Orange County Public Health Lab	Chan-Zuckerberg Biohub	CZB Cliahub Consortium et al
EPI_ISL_739573	USA/CA-CZB-14664/2020	2020-11-16	Orange County Public Health Lab	Chan-Zuckerberg Biohub	CZB Cliahub Consortium et al
EPI_ISL_739636	USA/CA-CZB-14665/2020	2020-11-16	Orange County Public Health Lab	Chan-Zuckerberg Biohub	CZB Cliahub Consortium et al
EPI_ISL_738755	USA/CA-CZB-14666/2020	2020-11-16	Orange County Public Health Lab	Chan-Zuckerberg Biohub	CZB Cliahub Consortium et al
EPI_ISL_739465	USA/CA-CZB-14667/2020	2020-11-16	Orange County Public Health Lab	Chan-Zuckerberg Biohub	CZB Cliahub Consortium et al
EPI_ISL_739547	USA/CA-CZB-14668/2020	2020-11-16	Orange County Public Health Lab	Chan-Zuckerberg Biohub	CZB Cliahub Consortium et al
EPI_ISL_739410	USA/CA-CZB-14669/2020	2020-11-16	Orange County Public Health Lab	Chan-Zuckerberg Biohub	CZB Cliahub Consortium et al
EPI_ISL_739099	USA/CA-CZB-14670/2020	2020-11-16	Orange County Public Health Lab	Chan-Zuckerberg Biohub	CZB Cliahub Consortium et al
EPI_ISL_738970	USA/CA-CZB-14671/2020	2020-11-16	Orange County Public Health Lab	Chan-Zuckerberg Biohub	CZB Cliahub Consortium et al
EPI_ISL_738722	USA/CA-CZB-14672/2020	2020-11-16	Orange County Public Health Lab	Chan-Zuckerberg Biohub	CZB Cliahub Consortium et al
EPI_ISL_738973	USA/CA-CZB-14673/2020	2020-11-16	Orange County Public Health Lab	Chan-Zuckerberg Biohub	CZB Cliahub Consortium et al
EPI_ISL_738845	USA/CA-CZB-14674/2020	2020-11-16	Orange County Public Health Lab	Chan-Zuckerberg Biohub	CZB Cliahub Consortium et al
EPI_ISL_739614	USA/CA-CZB-14675/2020	2020-11-16	Orange County Public Health Lab	Chan-Zuckerberg Biohub	CZB Cliahub Consortium et al
EPI_ISL_739412	USA/CA-CZB-14676/2020	2020-11-16	Orange County Public Health Lab	Chan-Zuckerberg Biohub	CZB Cliahub Consortium et al
EPI_ISL_738729	USA/CA-CZB-14677/2020	2020-11-17	Orange County Public Health Lab	Chan-Zuckerberg Biohub	CZB Cliahub Consortium et al
EPI_ISL_738830	USA/CA-CZB-14678/2020	2020-11-16	Orange County Public Health Lab	Chan-Zuckerberg Biohub	CZB Cliahub Consortium et al
EPI_ISL_739092	USA/CA-CZB-14679/2020	2020-11-17	Orange County Public Health Lab	Chan-Zuckerberg Biohub	CZB Cliahub Consortium et al
EPI_ISL_738935	USA/CA-CZB-14680/2020	2020-11-17	Orange County Public Health Lab	Chan-Zuckerberg Biohub	CZB Cliahub Consortium et al
EPI_ISL_738594	USA/CA-CZB-14681/2020	2020-11-17	Orange County Public Health Lab	Chan-Zuckerberg Biohub	CZB Cliahub Consortium et al
EPI_ISL_738599	USA/CA-CZB-14683/2020	2020-11-17	Orange County Public Health Lab	Chan-Zuckerberg Biohub	CZB Cliahub Consortium et al
EPI_ISL_739205	USA/CA-CZB-14684/2020	2020-11-17	Orange County Public Health Lab	Chan-Zuckerberg Biohub	CZB Cliahub Consortium et al
EPI_ISL_739482	USA/CA-CZB-14685/2020	2020-11-17	Orange County Public Health Lab	Chan-Zuckerberg Biohub	CZB Cliahub Consortium et al
EPI_ISL_739048	USA/CA-CZB-14686/2020	2020-11-16	Orange County Public Health Lab	Chan-Zuckerberg Biohub	CZB Cliahub Consortium et al
EPI_ISL_739373	USA/CA-CZB-14687/2020	2020-11-16	Orange County Public Health Lab	Chan-Zuckerberg Biohub	CZB Cliahub Consortium et al
EPI_ISL_739230	USA/CA-CZB-14688/2020	2020-11-16	Orange County Public Health Lab	Chan-Zuckerberg Biohub	CZB Cliahub Consortium et al
EPI_ISL_468426	USA/CA-CZB-1469/2020	2020-04-28	County of San Luis Obispo Public Health Laboratory	Chan-Zuckerberg Biohub	CZB Cliahub Consortium et al
EPI_ISL_738603	USA/CA-CZB-14690/2020	2020-11-17	Orange County Public Health Lab	Chan-Zuckerberg Biohub	CZB Cliahub Consortium et al
EPI_ISL_738944	USA/CA-CZB-14691/2020	2020-11-16	Orange County Public Health Lab	Chan-Zuckerberg Biohub	CZB Cliahub Consortium et al
EPI_ISL_739334	USA/CA-CZB-14692/2020	2020-11-16	Orange County Public Health Lab	Chan-Zuckerberg Biohub	CZB Cliahub Consortium et al
EPI_ISL_739428	USA/CA-CZB-14693/2020	2020-11-17	Orange County Public Health Lab	Chan-Zuckerberg Biohub	CZB Cliahub Consortium et al
EPI_ISL_739162	USA/CA-CZB-14694/2020	2020-11-17	Orange County Public Health Lab	Chan-Zuckerberg Biohub	CZB Cliahub Consortium et al
EPI_ISL_739493	USA/CA-CZB-14695/2020	2020-11-17	Orange County Public Health Lab	Chan-Zuckerberg Biohub	CZB Cliahub Consortium et al
EPI_ISL_739534	USA/CA-CZB-14696/2020	2020-11-17	Orange County Public Health Lab	Chan-Zuckerberg Biohub	CZB Cliahub Consortium et al
EPI_ISL_739350	USA/CA-CZB-14697/2020	2020-11-17	Orange County Public Health Lab	Chan-Zuckerberg Biohub	CZB Cliahub Consortium et al
EPI_ISL_739289	USA/CA-CZB-14698/2020	2020-11-17	Orange County Public Health Lab	Chan-Zuckerberg Biohub	CZB Cliahub Consortium et al
EPI_ISL_739063	USA/CA-CZB-14699/2020	2020-11-17	Orange County Public Health Lab	Chan-Zuckerberg Biohub	CZB Cliahub Consortium et al
EPI_ISL_738921	USA/CA-CZB-14700/2020	2020-11-17	Orange County Public Health Lab	Chan-Zuckerberg Biohub	CZB Cliahub Consortium et al
EPI_ISL_738694	USA/CA-CZB-14701/2020	2020-11-17	Orange County Public Health Lab	Chan-Zuckerberg Biohub	CZB Cliahub Consortium et al
EPI_ISL_739362	USA/CA-CZB-14702/2020	2020-11-17	Orange County Public Health Lab	Chan-Zuckerberg Biohub	CZB Cliahub Consortium et al
EPI_ISL_738503	USA/CA-CZB-14703/2020	2020-11-17	Orange County Public Health Lab	Chan-Zuckerberg Biohub	CZB Cliahub Consortium et al
EPI_ISL_739078	USA/CA-CZB-14704/2020	2020-11-17	Orange County Public Health Lab	Chan-Zuckerberg Biohub	CZB Cliahub Consortium et al
EPI_ISL_738632	USA/CA-CZB-14706/2020	2020-11-17	Orange County Public Health Lab	Chan-Zuckerberg Biohub	CZB Cliahub Consortium et al
EPI_ISL_739570	USA/CA-CZB-14707/2020	2020-11-17	Orange County Public Health Lab	Chan-Zuckerberg Biohub	CZB Cliahub Consortium et al
EPI_ISL_739271	USA/CA-CZB-14708/2020	2020-11-17	Orange County Public Health Lab	Chan-Zuckerberg Biohub	CZB Cliahub Consortium et al
EPI_ISL_738873	USA/CA-CZB-14709/2020	2020-11-17	Orange County Public Health Lab	Chan-Zuckerberg Biohub	CZB Cliahub Consortium et al
EPI_ISL_738862	USA/CA-CZB-14710/2020	2020-11-17	Orange County Public Health Lab	Chan-Zuckerberg Biohub	CZB Cliahub Consortium et al
EPI_ISL_738621	USA/CA-CZB-14711/2020	2020-11-17	Orange County Public Health Lab	Chan-Zuckerberg Biohub	CZB Cliahub Consortium et al
EPI_ISL_739119	USA/CA-CZB-14712/2020	2020-10-22	Tulare County Public Health Lab	Chan-Zuckerberg Biohub	CZB Cliahub Consortium et al
EPI_ISL_739193	USA/CA-CZB-14713/2020	2020-10-23	Tulare County Public Health Lab	Chan-Zuckerberg Biohub	CZB Cliahub Consortium et al
EPI_ISL_739639	USA/CA-CZB-14714/2020	2020-10-26	Tulare County Public Health Lab	Chan-Zuckerberg Biohub	CZB Cliahub Consortium et al
EPI_ISL_738785	USA/CA-CZB-14715/2020	2020-09-22	Humboldt County Public Health Laboratory	Chan-Zuckerberg Biohub	CZB Cliahub Consortium et al
EPI_ISL_738778	USA/CA-CZB-14716/2020	2020-09-23	Humboldt County Public Health Laboratory	Chan-Zuckerberg Biohub	CZB Cliahub Consortium et al
EPI_ISL_739011	USA/CA-CZB-14717/2020	2020-09-22	Humboldt County Public Health Laboratory	Chan-Zuckerberg Biohub	CZB Cliahub Consortium et al
EPI_ISL_739489	USA/CA-CZB-14721/2020	2020-09-25	Humboldt County Public Health Laboratory	Chan-Zuckerberg Biohub	CZB Cliahub Consortium et al
EPI_ISL_739264	USA/CA-CZB-14722/2020	2020-09-28	Humboldt County Public Health Laboratory	Chan-Zuckerberg Biohub	CZB Cliahub Consortium et al
EPI_ISL_739086	USA/CA-CZB-14724/2020	2020-09-30	Humboldt County Public Health Laboratory	Chan-Zuckerberg Biohub	CZB Cliahub Consortium et al
EPI_ISL_739297	USA/CA-CZB-14727/2020	2020-09-25	Humboldt County Public Health Laboratory	Chan-Zuckerberg Biohub	CZB Cliahub Consortium et al
EPI_ISL_739571	USA/CA-CZB-14729/2020	2020-10-05	Humboldt County Public Health Laboratory	Chan-Zuckerberg Biohub	CZB Cliahub Consortium et al
EPI_ISL_468427	USA/CA-CZB-1473/2020	2020-04-29	County of San Luis Obispo Public Health Laboratory	Chan-Zuckerberg Biohub	CZB Cliahub Consortium et al
EPI_ISL_739366	USA/CA-CZB-14730/2020	2020-10-05	Humboldt County Public Health Laboratory	Chan-Zuckerberg Biohub	CZB Cliahub Consortium et al
EPI_ISL_738988	USA/CA-CZB-14734/2020	2020-10-09	Humboldt County Public Health Laboratory	Chan-Zuckerberg Biohub	CZB Cliahub Consortium et al
EPI_ISL_739311	USA/CA-CZB-14736/2020	2020-10-12	Humboldt County Public Health Laboratory	Chan-Zuckerberg Biohub	CZB Cliahub Consortium et al
EPI_ISL_739533	USA/CA-CZB-14737/2020	2020-10-12	Humboldt County Public Health Laboratory	Chan-Zuckerberg Biohub	CZB Cliahub Consortium et al
EPI_ISL_468428	USA/CA-CZB-1474/2020	2020-04-29	County of San Luis Obispo Public Health Laboratory	Chan-Zuckerberg Biohub	CZB Cliahub Consortium et al
EPI_ISL_739177	USA/CA-CZB-14741/2020	2020-10-16	Humboldt County Public Health Laboratory	Chan-Zuckerberg Biohub	CZB Cliahub Consortium et al
EPI_ISL_738961	USA/CA-CZB-14742/2020	2020-10-16	Humboldt County Public Health Laboratory	Chan-Zuckerberg Biohub	CZB Cliahub Consortium et al
EPI_ISL_739558	USA/CA-CZB-14743/2020	2020-10-16	Humboldt County Public Health Laboratory	Chan-Zuckerberg Biohub	CZB Cliahub Consortium et al
EPI_ISL_738530	USA/CA-CZB-14745/2020	2020-10-16	Humboldt County Public Health Laboratory	Chan-Zuckerberg Biohub	CZB Cliahub Consortium et al
EPI_ISL_738879	USA/CA-CZB-14748/2020	2020-10-23	Humboldt County Public Health Laboratory	Chan-Zuckerberg Biohub	CZB Cliahub Consortium et al
EPI_ISL_738756	USA/CA-CZB-14749/2020	2020-10-21	Humboldt County Public Health Laboratory	Chan-Zuckerberg Biohub	CZB Cliahub Consortium et al
EPI_ISL_739225	USA/CA-CZB-14750/2020	2020-10-23	Humboldt County Public Health Laboratory	Chan-Zuckerberg Biohub	CZB Cliahub Consortium et al
EPI_ISL_738951	USA/CA-CZB-14751/2020	2020-10-27	Humboldt County Public Health Laboratory	Chan-Zuckerberg Biohub	CZB Cliahub Consortium et al
EPI_ISL_739148	USA/CA-CZB-14752/2020	2020-10-29	Humboldt County Public Health Laboratory	Chan-Zuckerberg Biohub	CZB Cliahub Consortium et al
EPI_ISL_739430	USA/CA-CZB-14753/2020	2020-10-30	Humboldt County Public Health Laboratory	Chan-Zuckerberg Biohub	CZB Cliahub Consortium et al
EPI_ISL_738947	USA/CA-CZB-14754/2020	2020-11-02	Humboldt County Public Health Laboratory	Chan-Zuckerberg Biohub	CZB Cliahub Consortium et al
EPI_ISL_739433	USA/CA-CZB-14755/2020	2020-11-02	Humboldt County Public Health Laboratory	Chan-Zuckerberg Biohub	CZB Cliahub Consortium et al
EPI_ISL_739530	USA/CA-CZB-14756/2020	2020-11-02	Humboldt County Public Health Laboratory	Chan-Zuckerberg Biohub	CZB Cliahub Consortium et al
EPI_ISL_739442	USA/CA-CZB-14757/2020	2020-11-03	Humboldt County Public Health Laboratory	Chan-Zuckerberg Biohub	CZB Cliahub Consortium et al
EPI_ISL_738953	USA/CA-CZB-14758/2020	2020-11-03	Humboldt County Public Health Laboratory	Chan-Zuckerberg Biohub	CZB Cliahub Consortium et al
EPI_ISL_738832	USA/CA-CZB-14759/2020	2020-11-05	Humboldt County Public Health Laboratory	Chan-Zuckerberg Biohub	CZB Cliahub Consortium et al
EPI_ISL_739052	USA/CA-CZB-14760/2020	2020-11-04	Humboldt County Public Health Laboratory	Chan-Zuckerberg Biohub	CZB Cliahub Consortium et al
EPI_ISL_739292	USA/CA-CZB-14762/2020	2020-11-05	Humboldt County Public Health Laboratory	Chan-Zuckerberg Biohub	CZB Cliahub Consortium et al
EPI_ISL_739165	USA/CA-CZB-14763/2020	2020-11-05	Humboldt County Public Health Laboratory	Chan-Zuckerberg Biohub	CZB Cliahub Consortium et al
EPI_ISL_739079	USA/CA-CZB-14764/2020	2020-11-05	Humboldt County Public Health Laboratory	Chan-Zuckerberg Biohub	CZB Cliahub Consortium et al
EPI_ISL_738918	USA/CA-CZB-14765/2020	2020-11-05	Humboldt County Public Health Laboratory	Chan-Zuckerberg Biohub	CZB Cliahub Consortium et al
EPI_ISL_738786	USA/CA-CZB-14766/2020	2020-11-05	Humboldt County Public Health Laboratory	Chan-Zuckerberg Biohub	CZB Cliahub Consortium et al
EPI_ISL_739051	USA/CA-CZB-14767/2020	2020-11-06	Humboldt County Public Health Laboratory	Chan-Zuckerberg Biohub	CZB Cliahub Consortium et al
EPI_ISL_739272	USA/CA-CZB-14768/2020	2020-11-06	Humboldt County Public Health Laboratory	Chan-Zuckerberg Biohub	CZB Cliahub Consortium et al
EPI_ISL_738844	USA/CA-CZB-14769/2020	2020-11-06	Humboldt County Public Health Laboratory	Chan-Zuckerberg Biohub	CZB Cliahub Consortium et al
EPI_ISL_468429	USA/CA-CZB-1477/2020	2020-05-01	County of San Luis Obispo Public Health Laboratory	Chan-Zuckerberg Biohub	CZB Cliahub Consortium et al
EPI_ISL_738742	USA/CA-CZB-14770/2020	2020-11-07	Humboldt County Public Health Laboratory	Chan-Zuckerberg Biohub	CZB Cliahub Consortium et al
EPI_ISL_738852	USA/CA-CZB-14771/2020	2020-11-09	Humboldt County Public Health Laboratory	Chan-Zuckerberg Biohub	CZB Cliahub Consortium et al
EPI_ISL_739411	USA/CA-CZB-14772/2020	2020-11-09	Humboldt County Public Health Laboratory	Chan-Zuckerberg Biohub	CZB Cliahub Consortium et al
EPI_ISL_738827	USA/CA-CZB-14773/2020	2020-11-09	Humboldt County Public Health Laboratory	Chan-Zuckerberg Biohub	CZB Cliahub Consortium et al
EPI_ISL_738600	USA/CA-CZB-14774/2020	2020-11-09	Humboldt County Public Health Laboratory	Chan-Zuckerberg Biohub	CZB Cliahub Consortium et al
EPI_ISL_739527	USA/CA-CZB-14775/2020	2020-11-09	Humboldt County Public Health Laboratory	Chan-Zuckerberg Biohub	CZB Cliahub Consortium et al
EPI_ISL_739330	USA/CA-CZB-14777/2020	2020-11-10	Humboldt County Public Health Laboratory	Chan-Zuckerberg Biohub	CZB Cliahub Consortium et al
EPI_ISL_738912	USA/CA-CZB-14778/2020	2020-11-10	Humboldt County Public Health Laboratory	Chan-Zuckerberg Biohub	CZB Cliahub Consortium et al
EPI_ISL_738795	USA/CA-CZB-14779/2020	2020-11-10	Humboldt County Public Health Laboratory	Chan-Zuckerberg Biohub	CZB Cliahub Consortium et al
EPI_ISL_468430	USA/CA-CZB-1478/2020	2020-05-01	County of San Luis Obispo Public Health Laboratory	Chan-Zuckerberg Biohub	CZB Cliahub Consortium et al
EPI_ISL_739367	USA/CA-CZB-14780/2020	2020-11-10	Humboldt County Public Health Laboratory	Chan-Zuckerberg Biohub	CZB Cliahub Consortium et al
EPI_ISL_738759	USA/CA-CZB-14781/2020	2020-11-10	Humboldt County Public Health Laboratory	Chan-Zuckerberg Biohub	CZB Cliahub Consortium et al
EPI_ISL_738985	USA/CA-CZB-14782/2020	2020-11-11	Humboldt County Public Health Laboratory	Chan-Zuckerberg Biohub	CZB Cliahub Consortium et al
EPI_ISL_738779	USA/CA-CZB-14783/2020	2020-11-10	Humboldt County Public Health Laboratory	Chan-Zuckerberg Biohub	CZB Cliahub Consortium et al
EPI_ISL_738810	USA/CA-CZB-14784/2020	2020-11-11	Humboldt County Public Health Laboratory	Chan-Zuckerberg Biohub	CZB Cliahub Consortium et al
EPI_ISL_738913	USA/CA-CZB-14785/2020	2020-11-12	Humboldt County Public Health Laboratory	Chan-Zuckerberg Biohub	CZB Cliahub Consortium et al
EPI_ISL_739553	USA/CA-CZB-14786/2020	2020-11-11	Humboldt County Public Health Laboratory	Chan-Zuckerberg Biohub	CZB Cliahub Consortium et al
EPI_ISL_739194	USA/CA-CZB-14788/2020	2020-11-12	Humboldt County Public Health Laboratory	Chan-Zuckerberg Biohub	CZB Cliahub Consortium et al
EPI_ISL_739621	USA/CA-CZB-14789/2020	2020-11-12	Humboldt County Public Health Laboratory	Chan-Zuckerberg Biohub	CZB Cliahub Consortium et al
EPI_ISL_468431	USA/CA-CZB-1479/2020	2020-05-01	County of San Luis Obispo Public Health Laboratory	Chan-Zuckerberg Biohub	CZB Cliahub Consortium et al
EPI_ISL_739525	USA/CA-CZB-14790/2020	2020-11-13	Humboldt County Public Health Laboratory	Chan-Zuckerberg Biohub	CZB Cliahub Consortium et al
EPI_ISL_738923	USA/CA-CZB-14791/2020	2020-11-12	Humboldt County Public Health Laboratory	Chan-Zuckerberg Biohub	CZB Cliahub Consortium et al
EPI_ISL_739032	USA/CA-CZB-14792/2020	2020-11-13	Humboldt County Public Health Laboratory	Chan-Zuckerberg Biohub	CZB Cliahub Consortium et al
EPI_ISL_739447	USA/CA-CZB-14793/2020	2020-11-13	Humboldt County Public Health Laboratory	Chan-Zuckerberg Biohub	CZB Cliahub Consortium et al
EPI_ISL_739318	USA/CA-CZB-14795/2020	2020-11-13	Humboldt County Public Health Laboratory	Chan-Zuckerberg Biohub	CZB Cliahub Consortium et al
EPI_ISL_739542	USA/CA-CZB-14796/2020	2020-11-16	Humboldt County Public Health Laboratory	Chan-Zuckerberg Biohub	CZB Cliahub Consortium et al
EPI_ISL_739389	USA/CA-CZB-14797/2020	2020-11-16	Humboldt County Public Health Laboratory	Chan-Zuckerberg Biohub	CZB Cliahub Consortium et al
EPI_ISL_739210	USA/CA-CZB-14799/2020	2020-11-16	Humboldt County Public Health Laboratory	Chan-Zuckerberg Biohub	CZB Cliahub Consortium et al
EPI_ISL_739043	USA/CA-CZB-14801/2020	2020-11-16	Humboldt County Public Health Laboratory	Chan-Zuckerberg Biohub	CZB Cliahub Consortium et al
EPI_ISL_738806	USA/CA-CZB-14802/2020	2020-11-16	Humboldt County Public Health Laboratory	Chan-Zuckerberg Biohub	CZB Cliahub Consortium et al
EPI_ISL_739112	USA/CA-CZB-14803/2020	2020-11-17	Humboldt County Public Health Laboratory	Chan-Zuckerberg Biohub	CZB Cliahub Consortium et al
EPI_ISL_739611	USA/CA-CZB-14804/2020	2020-11-17	Humboldt County Public Health Laboratory	Chan-Zuckerberg Biohub	CZB Cliahub Consortium et al
EPI_ISL_738849	USA/CA-CZB-14805/2020	2020-11-16	Humboldt County Public Health Laboratory	Chan-Zuckerberg Biohub	CZB Cliahub Consortium et al
EPI_ISL_739436	USA/CA-CZB-14806/2020	2020-11-17	Humboldt County Public Health Laboratory	Chan-Zuckerberg Biohub	CZB Cliahub Consortium et al
EPI_ISL_738902	USA/CA-CZB-14807/2020	2020-11-17	Humboldt County Public Health Laboratory	Chan-Zuckerberg Biohub	CZB Cliahub Consortium et al
EPI_ISL_739287	USA/CA-CZB-14808/2020	2020-11-18	Humboldt County Public Health Laboratory	Chan-Zuckerberg Biohub	CZB Cliahub Consortium et al
EPI_ISL_739313	USA/CA-CZB-14809/2020	2020-11-18	Humboldt County Public Health Laboratory	Chan-Zuckerberg Biohub	CZB Cliahub Consortium et al
EPI_ISL_468432	USA/CA-CZB-1481/2020	2020-05-01	County of San Luis Obispo Public Health Laboratory	Chan-Zuckerberg Biohub	CZB Cliahub Consortium et al
EPI_ISL_739240	USA/CA-CZB-14810/2020	2020-11-17	Humboldt County Public Health Laboratory	Chan-Zuckerberg Biohub	CZB Cliahub Consortium et al
EPI_ISL_739000	USA/CA-CZB-14812/2020	2020-11-17	Humboldt County Public Health Laboratory	Chan-Zuckerberg Biohub	CZB Cliahub Consortium et al
EPI_ISL_739228	USA/CA-CZB-14813/2020	2020-11-18	Humboldt County Public Health Laboratory	Chan-Zuckerberg Biohub	CZB Cliahub Consortium et al
EPI_ISL_739531	USA/CA-CZB-14814/2020	2020-11-18	Humboldt County Public Health Laboratory	Chan-Zuckerberg Biohub	CZB Cliahub Consortium et al
EPI_ISL_738917	USA/CA-CZB-14815/2020	2020-11-18	Humboldt County Public Health Laboratory	Chan-Zuckerberg Biohub	CZB Cliahub Consortium et al
EPI_ISL_739170	USA/CA-CZB-14816/2020	2020-11-18	Humboldt County Public Health Laboratory	Chan-Zuckerberg Biohub	CZB Cliahub Consortium et al
EPI_ISL_739001	USA/CA-CZB-14817/2020	2020-11-18	Humboldt County Public Health Laboratory	Chan-Zuckerberg Biohub	CZB Cliahub Consortium et al
EPI_ISL_739114	USA/CA-CZB-14818/2020	2020-11-18	Humboldt County Public Health Laboratory	Chan-Zuckerberg Biohub	CZB Cliahub Consortium et al
EPI_ISL_739007	USA/CA-CZB-14819/2020	2020-11-18	Humboldt County Public Health Laboratory	Chan-Zuckerberg Biohub	CZB Cliahub Consortium et al
EPI_ISL_468433	USA/CA-CZB-1482/2020	2020-05-01	County of San Luis Obispo Public Health Laboratory	Chan-Zuckerberg Biohub	CZB Cliahub Consortium et al
EPI_ISL_739242	USA/CA-CZB-14820/2020	2020-11-18	Humboldt County Public Health Laboratory	Chan-Zuckerberg Biohub	CZB Cliahub Consortium et al
EPI_ISL_739651	USA/CA-CZB-14821/2020	2020-11-18	Humboldt County Public Health Laboratory	Chan-Zuckerberg Biohub	CZB Cliahub Consortium et al
EPI_ISL_738504	USA/CA-CZB-14822/2020	2020-11-18	Humboldt County Public Health Laboratory	Chan-Zuckerberg Biohub	CZB Cliahub Consortium et al
EPI_ISL_738875	USA/CA-CZB-14823/2020	2020-11-18	Humboldt County Public Health Laboratory	Chan-Zuckerberg Biohub	CZB Cliahub Consortium et al
EPI_ISL_738980	USA/CA-CZB-14824/2020	2020-11-18	Humboldt County Public Health Laboratory	Chan-Zuckerberg Biohub	CZB Cliahub Consortium et al
EPI_ISL_738865	USA/CA-CZB-14825/2020	2020-11-19	Humboldt County Public Health Laboratory	Chan-Zuckerberg Biohub	CZB Cliahub Consortium et al
EPI_ISL_739405	USA/CA-CZB-14826/2020	2020-11-19	Humboldt County Public Health Laboratory	Chan-Zuckerberg Biohub	CZB Cliahub Consortium et al
EPI_ISL_739403	USA/CA-CZB-14827/2020	2020-11-19	Humboldt County Public Health Laboratory	Chan-Zuckerberg Biohub	CZB Cliahub Consortium et al
EPI_ISL_738938	USA/CA-CZB-14828/2020	2020-11-19	Humboldt County Public Health Laboratory	Chan-Zuckerberg Biohub	CZB Cliahub Consortium et al
EPI_ISL_738807	USA/CA-CZB-14829/2020	2020-11-18	Humboldt County Public Health Laboratory	Chan-Zuckerberg Biohub	CZB Cliahub Consortium et al
EPI_ISL_468434	USA/CA-CZB-1483/2020	2020-05-01	County of San Luis Obispo Public Health Laboratory	Chan-Zuckerberg Biohub	CZB Cliahub Consortium et al
EPI_ISL_739475	USA/CA-CZB-14830/2020	2020-11-18	Humboldt County Public Health Laboratory	Chan-Zuckerberg Biohub	CZB Cliahub Consortium et al
EPI_ISL_739417	USA/CA-CZB-14831/2020	2020-11-18	Humboldt County Public Health Laboratory	Chan-Zuckerberg Biohub	CZB Cliahub Consortium et al
EPI_ISL_739123	USA/CA-CZB-14832/2020	2020-11-19	Humboldt County Public Health Laboratory	Chan-Zuckerberg Biohub	CZB Cliahub Consortium et al
EPI_ISL_738801	USA/CA-CZB-14833/2020	2020-11-18	Humboldt County Public Health Laboratory	Chan-Zuckerberg Biohub	CZB Cliahub Consortium et al
EPI_ISL_739274	USA/CA-CZB-14834/2020	2020-11-19	Humboldt County Public Health Laboratory	Chan-Zuckerberg Biohub	CZB Cliahub Consortium et al
EPI_ISL_738563	USA/CA-CZB-14835/2020	2020-11-19	Humboldt County Public Health Laboratory	Chan-Zuckerberg Biohub	CZB Cliahub Consortium et al
EPI_ISL_738969	USA/CA-CZB-14836/2020	2020-11-19	Humboldt County Public Health Laboratory	Chan-Zuckerberg Biohub	CZB Cliahub Consortium et al
EPI_ISL_739461	USA/CA-CZB-14837/2020	2020-11-19	Humboldt County Public Health Laboratory	Chan-Zuckerberg Biohub	CZB Cliahub Consortium et al
EPI_ISL_739425	USA/CA-CZB-14838/2020	2020-11-19	Humboldt County Public Health Laboratory	Chan-Zuckerberg Biohub	CZB Cliahub Consortium et al
EPI_ISL_738651	USA/CA-CZB-14839/2020	2020-11-21	Humboldt County Public Health Laboratory	Chan-Zuckerberg Biohub	CZB Cliahub Consortium et al
EPI_ISL_468435	USA/CA-CZB-1484/2020	2020-05-01	County of San Luis Obispo Public Health Laboratory	Chan-Zuckerberg Biohub	CZB Cliahub Consortium et al
EPI_ISL_738539	USA/CA-CZB-14840/2020	2020-11-19	Humboldt County Public Health Laboratory	Chan-Zuckerberg Biohub	CZB Cliahub Consortium et al
EPI_ISL_739299	USA/CA-CZB-14841/2020	2020-11-20	Humboldt County Public Health Laboratory	Chan-Zuckerberg Biohub	CZB Cliahub Consortium et al
EPI_ISL_739183	USA/CA-CZB-14842/2020	2020-11-20	Humboldt County Public Health Laboratory	Chan-Zuckerberg Biohub	CZB Cliahub Consortium et al
EPI_ISL_739585	USA/CA-CZB-14844/2020	2020-11-20	Humboldt County Public Health Laboratory	Chan-Zuckerberg Biohub	CZB Cliahub Consortium et al
EPI_ISL_738649	USA/CA-CZB-14845/2020	2020-11-20	Humboldt County Public Health Laboratory	Chan-Zuckerberg Biohub	CZB Cliahub Consortium et al
EPI_ISL_739106	USA/CA-CZB-14846/2020	2020-11-20	Humboldt County Public Health Laboratory	Chan-Zuckerberg Biohub	CZB Cliahub Consortium et al
EPI_ISL_738929	USA/CA-CZB-14847/2020	2020-11-20	Humboldt County Public Health Laboratory	Chan-Zuckerberg Biohub	CZB Cliahub Consortium et al
EPI_ISL_738647	USA/CA-CZB-14848/2020	2020-11-20	Humboldt County Public Health Laboratory	Chan-Zuckerberg Biohub	CZB Cliahub Consortium et al
EPI_ISL_738999	USA/CA-CZB-14849/2020	2020-11-20	Humboldt County Public Health Laboratory	Chan-Zuckerberg Biohub	CZB Cliahub Consortium et al
EPI_ISL_468436	USA/CA-CZB-1485/2020	2020-05-06	County of San Luis Obispo Public Health Laboratory	Chan-Zuckerberg Biohub	CZB Cliahub Consortium et al
EPI_ISL_738854	USA/CA-CZB-14850/2020	2020-11-22	Humboldt County Public Health Laboratory	Chan-Zuckerberg Biohub	CZB Cliahub Consortium et al
EPI_ISL_739452	USA/CA-CZB-14851/2020	2020-11-22	Humboldt County Public Health Laboratory	Chan-Zuckerberg Biohub	CZB Cliahub Consortium et al
EPI_ISL_739418	USA/CA-CZB-14852/2020	2020-11-21	Humboldt County Public Health Laboratory	Chan-Zuckerberg Biohub	CZB Cliahub Consortium et al
EPI_ISL_739155	USA/CA-CZB-14853/2020	2020-11-22	Humboldt County Public Health Laboratory	Chan-Zuckerberg Biohub	CZB Cliahub Consortium et al
EPI_ISL_739126	USA/CA-CZB-14854/2020	2020-11-20	Humboldt County Public Health Laboratory	Chan-Zuckerberg Biohub	CZB Cliahub Consortium et al
EPI_ISL_738958	USA/CA-CZB-14855/2020	2020-11-20	Humboldt County Public Health Laboratory	Chan-Zuckerberg Biohub	CZB Cliahub Consortium et al
EPI_ISL_739499	USA/CA-CZB-14856/2020	2020-11-23	Humboldt County Public Health Laboratory	Chan-Zuckerberg Biohub	CZB Cliahub Consortium et al
EPI_ISL_738809	USA/CA-CZB-14857/2020	2020-11-23	Humboldt County Public Health Laboratory	Chan-Zuckerberg Biohub	CZB Cliahub Consortium et al
EPI_ISL_738505	USA/CA-CZB-14858/2020	2020-11-23	Humboldt County Public Health Laboratory	Chan-Zuckerberg Biohub	CZB Cliahub Consortium et al
EPI_ISL_739250	USA/CA-CZB-14859/2020	2020-11-23	Humboldt County Public Health Laboratory	Chan-Zuckerberg Biohub	CZB Cliahub Consortium et al
EPI_ISL_468437	USA/CA-CZB-1486/2020	2020-05-07	County of San Luis Obispo Public Health Laboratory	Chan-Zuckerberg Biohub	CZB Cliahub Consortium et al
EPI_ISL_739608	USA/CA-CZB-14860/2020	2020-11-23	Humboldt County Public Health Laboratory	Chan-Zuckerberg Biohub	CZB Cliahub Consortium et al
EPI_ISL_739159	USA/CA-CZB-14861/2020	2020-11-23	Humboldt County Public Health Laboratory	Chan-Zuckerberg Biohub	CZB Cliahub Consortium et al
EPI_ISL_739198	USA/CA-CZB-14862/2020	2020-11-22	Humboldt County Public Health Laboratory	Chan-Zuckerberg Biohub	CZB Cliahub Consortium et al
EPI_ISL_739235	USA/CA-CZB-14864/2020	2020-11-23	Humboldt County Public Health Laboratory	Chan-Zuckerberg Biohub	CZB Cliahub Consortium et al
EPI_ISL_739131	USA/CA-CZB-14865/2020	2020-11-23	Humboldt County Public Health Laboratory	Chan-Zuckerberg Biohub	CZB Cliahub Consortium et al
EPI_ISL_739269	USA/CA-CZB-14866/2020	2020-11-23	Humboldt County Public Health Laboratory	Chan-Zuckerberg Biohub	CZB Cliahub Consortium et al
EPI_ISL_739028	USA/CA-CZB-14868/2020	2020-11-19	Orange County Public Health Lab	Chan-Zuckerberg Biohub	CZB Cliahub Consortium et al
EPI_ISL_739445	USA/CA-CZB-14869/2020	2020-11-20	Orange County Public Health Lab	Chan-Zuckerberg Biohub	CZB Cliahub Consortium et al
EPI_ISL_739559	USA/CA-CZB-14870/2020	2020-11-20	Orange County Public Health Lab	Chan-Zuckerberg Biohub	CZB Cliahub Consortium et al
EPI_ISL_739607	USA/CA-CZB-14872/2020	2020-11-20	Orange County Public Health Lab	Chan-Zuckerberg Biohub	CZB Cliahub Consortium et al
EPI_ISL_739441	USA/CA-CZB-14876/2020	2020-11-20	Orange County Public Health Lab	Chan-Zuckerberg Biohub	CZB Cliahub Consortium et al
EPI_ISL_739072	USA/CA-CZB-14877/2020	2020-11-20	Orange County Public Health Lab	Chan-Zuckerberg Biohub	CZB Cliahub Consortium et al
EPI_ISL_738991	USA/CA-CZB-14878/2020	2020-11-21	Orange County Public Health Lab	Chan-Zuckerberg Biohub	CZB Cliahub Consortium et al
EPI_ISL_738790	USA/CA-CZB-14879/2020	2020-11-22	Orange County Public Health Lab	Chan-Zuckerberg Biohub	CZB Cliahub Consortium et al
EPI_ISL_468438	USA/CA-CZB-1488/2020	2020-03-19	Humboldt County Public Health Laboratory	Chan-Zuckerberg Biohub	CZB Cliahub Consortium et al
EPI_ISL_739581	USA/CA-CZB-14880/2020	2020-11-22	Orange County Public Health Lab	Chan-Zuckerberg Biohub	CZB Cliahub Consortium et al
EPI_ISL_739089	USA/CA-CZB-14881/2020	2020-11-24	Orange County Public Health Lab	Chan-Zuckerberg Biohub	CZB Cliahub Consortium et al
EPI_ISL_739211	USA/CA-CZB-14882/2020	2020-11-24	Orange County Public Health Lab	Chan-Zuckerberg Biohub	CZB Cliahub Consortium et al
EPI_ISL_738669	USA/CA-CZB-14883/2020	2020-11-24	Orange County Public Health Lab	Chan-Zuckerberg Biohub	CZB Cliahub Consortium et al
EPI_ISL_739517	USA/CA-CZB-14884/2020	2020-11-24	Orange County Public Health Lab	Chan-Zuckerberg Biohub	CZB Cliahub Consortium et al
EPI_ISL_739556	USA/CA-CZB-14885/2020	2020-11-24	Orange County Public Health Lab	Chan-Zuckerberg Biohub	CZB Cliahub Consortium et al
EPI_ISL_738893	USA/CA-CZB-14886/2020	2020-11-24	Orange County Public Health Lab	Chan-Zuckerberg Biohub	CZB Cliahub Consortium et al
EPI_ISL_738826	USA/CA-CZB-14887/2020	2020-11-24	Orange County Public Health Lab	Chan-Zuckerberg Biohub	CZB Cliahub Consortium et al
EPI_ISL_738703	USA/CA-CZB-14888/2020	2020-11-25	Orange County Public Health Lab	Chan-Zuckerberg Biohub	CZB Cliahub Consortium et al
EPI_ISL_468439	USA/CA-CZB-1489/2020	2020-03-23	Humboldt County Public Health Laboratory	Chan-Zuckerberg Biohub	CZB Cliahub Consortium et al
EPI_ISL_738908	USA/CA-CZB-14890/2020	2020-11-25	Orange County Public Health Lab	Chan-Zuckerberg Biohub	CZB Cliahub Consortium et al
EPI_ISL_738840	USA/CA-CZB-14891/2020	2020-11-25	Orange County Public Health Lab	Chan-Zuckerberg Biohub	CZB Cliahub Consortium et al
EPI_ISL_739347	USA/CA-CZB-14892/2020	2020-11-25	Orange County Public Health Lab	Chan-Zuckerberg Biohub	CZB Cliahub Consortium et al
EPI_ISL_739097	USA/CA-CZB-14894/2020	2020-11-25	Orange County Public Health Lab	Chan-Zuckerberg Biohub	CZB Cliahub Consortium et al
EPI_ISL_739125	USA/CA-CZB-14895/2020	2020-11-25	Orange County Public Health Lab	Chan-Zuckerberg Biohub	CZB Cliahub Consortium et al
EPI_ISL_739513	USA/CA-CZB-14896/2020	2020-11-25	Orange County Public Health Lab	Chan-Zuckerberg Biohub	CZB Cliahub Consortium et al
EPI_ISL_739529	USA/CA-CZB-14897/2020	2020-11-25	Orange County Public Health Lab	Chan-Zuckerberg Biohub	CZB Cliahub Consortium et al
EPI_ISL_739222	USA/CA-CZB-14898/2020	2020-11-25	Orange County Public Health Lab	Chan-Zuckerberg Biohub	CZB Cliahub Consortium et al
EPI_ISL_739013	USA/CA-CZB-14899/2020	2020-11-25	Orange County Public Health Lab	Chan-Zuckerberg Biohub	CZB Cliahub Consortium et al
EPI_ISL_468440	USA/CA-CZB-1490/2020	2020-03-24	Humboldt County Public Health Laboratory	Chan-Zuckerberg Biohub	CZB Cliahub Consortium et al
EPI_ISL_738841	USA/CA-CZB-14900/2020	2020-11-25	Orange County Public Health Lab	Chan-Zuckerberg Biohub	CZB Cliahub Consortium et al
EPI_ISL_738823	USA/CA-CZB-14901/2020	2020-11-25	Orange County Public Health Lab	Chan-Zuckerberg Biohub	CZB Cliahub Consortium et al
EPI_ISL_739497	USA/CA-CZB-14902/2020	2020-11-25	Orange County Public Health Lab	Chan-Zuckerberg Biohub	CZB Cliahub Consortium et al
EPI_ISL_739322	USA/CA-CZB-14903/2020	2020-11-25	Orange County Public Health Lab	Chan-Zuckerberg Biohub	CZB Cliahub Consortium et al
EPI_ISL_738664	USA/CA-CZB-14904/2020	2020-11-25	Orange County Public Health Lab	Chan-Zuckerberg Biohub	CZB Cliahub Consortium et al
EPI_ISL_739279	USA/CA-CZB-14905/2020	2020-11-25	Orange County Public Health Lab	Chan-Zuckerberg Biohub	CZB Cliahub Consortium et al
EPI_ISL_738899	USA/CA-CZB-14906/2020	2020-11-25	Orange County Public Health Lab	Chan-Zuckerberg Biohub	CZB Cliahub Consortium et al
EPI_ISL_739450	USA/CA-CZB-14907/2020	2020-11-25	Orange County Public Health Lab	Chan-Zuckerberg Biohub	CZB Cliahub Consortium et al
EPI_ISL_739267	USA/CA-CZB-14908/2020	2020-11-25	Orange County Public Health Lab	Chan-Zuckerberg Biohub	CZB Cliahub Consortium et al
EPI_ISL_468441	USA/CA-CZB-1491/2020	2020-03-24	Humboldt County Public Health Laboratory	Chan-Zuckerberg Biohub	CZB Cliahub Consortium et al
EPI_ISL_739191	USA/CA-CZB-14910/2020	2020-11-25	Orange County Public Health Lab	Chan-Zuckerberg Biohub	CZB Cliahub Consortium et al
EPI_ISL_738928	USA/CA-CZB-14912/2020	2020-11-27	Orange County Public Health Lab	Chan-Zuckerberg Biohub	CZB Cliahub Consortium et al
EPI_ISL_738907	USA/CA-CZB-14913/2020	2020-11-27	Orange County Public Health Lab	Chan-Zuckerberg Biohub	CZB Cliahub Consortium et al
EPI_ISL_738863	USA/CA-CZB-14915/2020	2020-11-26	Orange County Public Health Lab	Chan-Zuckerberg Biohub	CZB Cliahub Consortium et al
EPI_ISL_739142	USA/CA-CZB-14918/2020	2020-11-27	Orange County Public Health Lab	Chan-Zuckerberg Biohub	CZB Cliahub Consortium et al
EPI_ISL_739266	USA/CA-CZB-14919/2020	2020-11-27	Orange County Public Health Lab	Chan-Zuckerberg Biohub	CZB Cliahub Consortium et al
EPI_ISL_468442	USA/CA-CZB-1492/2020	2020-03-24	Humboldt County Public Health Laboratory	Chan-Zuckerberg Biohub	CZB Cliahub Consortium et al
EPI_ISL_739216	USA/CA-CZB-14920/2020	2020-11-27	Orange County Public Health Lab	Chan-Zuckerberg Biohub	CZB Cliahub Consortium et al
EPI_ISL_738782	USA/CA-CZB-14921/2020	2020-11-27	Orange County Public Health Lab	Chan-Zuckerberg Biohub	CZB Cliahub Consortium et al
EPI_ISL_738732	USA/CA-CZB-14922/2020	2020-11-27	Orange County Public Health Lab	Chan-Zuckerberg Biohub	CZB Cliahub Consortium et al
EPI_ISL_738738	USA/CA-CZB-14923/2020	2020-11-27	Orange County Public Health Lab	Chan-Zuckerberg Biohub	CZB Cliahub Consortium et al
EPI_ISL_738735	USA/CA-CZB-14925/2020	2020-11-27	Orange County Public Health Lab	Chan-Zuckerberg Biohub	CZB Cliahub Consortium et al
EPI_ISL_738741	USA/CA-CZB-14926/2020	2020-11-27	Orange County Public Health Lab	Chan-Zuckerberg Biohub	CZB Cliahub Consortium et al
EPI_ISL_738734	USA/CA-CZB-14927/2020	2020-11-27	Orange County Public Health Lab	Chan-Zuckerberg Biohub	CZB Cliahub Consortium et al
EPI_ISL_739455	USA/CA-CZB-14928/2020	2020-11-27	Orange County Public Health Lab	Chan-Zuckerberg Biohub	CZB Cliahub Consortium et al
EPI_ISL_739044	USA/CA-CZB-14929/2020	2020-11-28	Orange County Public Health Lab	Chan-Zuckerberg Biohub	CZB Cliahub Consortium et al
EPI_ISL_468443	USA/CA-CZB-1493/2020	2020-03-24	Humboldt County Public Health Laboratory	Chan-Zuckerberg Biohub	CZB Cliahub Consortium et al
EPI_ISL_738655	USA/CA-CZB-14930/2020	2020-11-27	Orange County Public Health Lab	Chan-Zuckerberg Biohub	CZB Cliahub Consortium et al
EPI_ISL_739094	USA/CA-CZB-14931/2020	2020-11-27	Orange County Public Health Lab	Chan-Zuckerberg Biohub	CZB Cliahub Consortium et al
EPI_ISL_739646	USA/CA-CZB-14932/2020	2020-11-27	Orange County Public Health Lab	Chan-Zuckerberg Biohub	CZB Cliahub Consortium et al
EPI_ISL_738602	USA/CA-CZB-14933/2020	2020-11-27	Orange County Public Health Lab	Chan-Zuckerberg Biohub	CZB Cliahub Consortium et al
EPI_ISL_739069	USA/CA-CZB-14934/2020	2020-11-28	Orange County Public Health Lab	Chan-Zuckerberg Biohub	CZB Cliahub Consortium et al
EPI_ISL_739034	USA/CA-CZB-14935/2020	2020-11-28	Orange County Public Health Lab	Chan-Zuckerberg Biohub	CZB Cliahub Consortium et al
EPI_ISL_739154	USA/CA-CZB-14936/2020	2020-11-28	Orange County Public Health Lab	Chan-Zuckerberg Biohub	CZB Cliahub Consortium et al
EPI_ISL_739577	USA/CA-CZB-14938/2020	2020-11-28	Orange County Public Health Lab	Chan-Zuckerberg Biohub	CZB Cliahub Consortium et al
EPI_ISL_738736	USA/CA-CZB-14939/2020	2020-11-29	Orange County Public Health Lab	Chan-Zuckerberg Biohub	CZB Cliahub Consortium et al
EPI_ISL_468444	USA/CA-CZB-1494/2020	2020-03-24	Humboldt County Public Health Laboratory	Chan-Zuckerberg Biohub	CZB Cliahub Consortium et al
EPI_ISL_738737	USA/CA-CZB-14940/2020	2020-11-29	Orange County Public Health Lab	Chan-Zuckerberg Biohub	CZB Cliahub Consortium et al
EPI_ISL_738739	USA/CA-CZB-14943/2020	2020-11-29	Orange County Public Health Lab	Chan-Zuckerberg Biohub	CZB Cliahub Consortium et al
EPI_ISL_738740	USA/CA-CZB-14944/2020	2020-11-29	Orange County Public Health Lab	Chan-Zuckerberg Biohub	CZB Cliahub Consortium et al
EPI_ISL_739437	USA/CA-CZB-14945/2020	2020-11-29	Orange County Public Health Lab	Chan-Zuckerberg Biohub	CZB Cliahub Consortium et al
EPI_ISL_739132	USA/CA-CZB-14946/2020	2020-11-29	Orange County Public Health Lab	Chan-Zuckerberg Biohub	CZB Cliahub Consortium et al
EPI_ISL_738995	USA/CA-CZB-14947/2020	2020-11-28	Orange County Public Health Lab	Chan-Zuckerberg Biohub	CZB Cliahub Consortium et al
EPI_ISL_739336	USA/CA-CZB-14948/2020	2020-09-18	Monterey County Public Health Lab	Chan-Zuckerberg Biohub	CZB Cliahub Consortium et al
EPI_ISL_739546	USA/CA-CZB-14949/2020	2020-09-10	Monterey County Public Health Lab	Chan-Zuckerberg Biohub	CZB Cliahub Consortium et al
EPI_ISL_468445	USA/CA-CZB-1495/2020	2020-03-24	Humboldt County Public Health Laboratory	Chan-Zuckerberg Biohub	CZB Cliahub Consortium et al
EPI_ISL_739372	USA/CA-CZB-14950/2020	2020-09-04	Monterey County Public Health Lab	Chan-Zuckerberg Biohub	CZB Cliahub Consortium et al
EPI_ISL_738506	USA/CA-CZB-14951/2020	2020-06-06	Monterey County Public Health Lab	Chan-Zuckerberg Biohub	CZB Cliahub Consortium et al
EPI_ISL_739364	USA/CA-CZB-14952/2020	2020-06-06	Monterey County Public Health Lab	Chan-Zuckerberg Biohub	CZB Cliahub Consortium et al
EPI_ISL_739329	USA/CA-CZB-14953/2020	2020-06-06	Monterey County Public Health Lab	Chan-Zuckerberg Biohub	CZB Cliahub Consortium et al
EPI_ISL_739101	USA/CA-CZB-14954/2020	2020-06-06	Monterey County Public Health Lab	Chan-Zuckerberg Biohub	CZB Cliahub Consortium et al
EPI_ISL_738568	USA/CA-CZB-14955/2020	2020-11-18	Santa Clara County Public Health Laboratory	Chan-Zuckerberg Biohub	CZB Cliahub Consortium et al
EPI_ISL_738924	USA/CA-CZB-14956/2020	2020-11-18	Santa Clara County Public Health Laboratory	Chan-Zuckerberg Biohub	CZB Cliahub Consortium et al
EPI_ISL_739026	USA/CA-CZB-14957/2020	2020-11-18	Santa Clara County Public Health Laboratory	Chan-Zuckerberg Biohub	CZB Cliahub Consortium et al
EPI_ISL_738556	USA/CA-CZB-14958/2020	2020-11-18	Santa Clara County Public Health Laboratory	Chan-Zuckerberg Biohub	CZB Cliahub Consortium et al
EPI_ISL_739284	USA/CA-CZB-14959/2020	2020-11-18	Santa Clara County Public Health Laboratory	Chan-Zuckerberg Biohub	CZB Cliahub Consortium et al
EPI_ISL_738710	USA/CA-CZB-14962/2020	2020-11-18	Santa Clara County Public Health Laboratory	Chan-Zuckerberg Biohub	CZB Cliahub Consortium et al
EPI_ISL_739091	USA/CA-CZB-14963/2020	2020-11-18	Santa Clara County Public Health Laboratory	Chan-Zuckerberg Biohub	CZB Cliahub Consortium et al
EPI_ISL_468446	USA/CA-CZB-1497/2020	2020-03-27	Humboldt County Public Health Laboratory	Chan-Zuckerberg Biohub	CZB Cliahub Consortium et al
EPI_ISL_739074	USA/CA-CZB-14970/2020	2020-11-18	Santa Clara County Public Health Laboratory	Chan-Zuckerberg Biohub	CZB Cliahub Consortium et al
EPI_ISL_738645	USA/CA-CZB-14973/2020	2020-11-18	Santa Clara County Public Health Laboratory	Chan-Zuckerberg Biohub	CZB Cliahub Consortium et al
EPI_ISL_739596	USA/CA-CZB-14975/2020	2020-11-18	Santa Clara County Public Health Laboratory	Chan-Zuckerberg Biohub	CZB Cliahub Consortium et al
EPI_ISL_739147	USA/CA-CZB-14977/2020	2020-11-18	Santa Clara County Public Health Laboratory	Chan-Zuckerberg Biohub	CZB Cliahub Consortium et al
EPI_ISL_738586	USA/CA-CZB-14979/2020	2020-11-18	Santa Clara County Public Health Laboratory	Chan-Zuckerberg Biohub	CZB Cliahub Consortium et al
EPI_ISL_468447	USA/CA-CZB-1498/2020	2020-03-27	Humboldt County Public Health Laboratory	Chan-Zuckerberg Biohub	CZB Cliahub Consortium et al
EPI_ISL_738581	USA/CA-CZB-14981/2020	2020-11-18	Santa Clara County Public Health Laboratory	Chan-Zuckerberg Biohub	CZB Cliahub Consortium et al
EPI_ISL_738612	USA/CA-CZB-14982/2020	2020-11-18	Santa Clara County Public Health Laboratory	Chan-Zuckerberg Biohub	CZB Cliahub Consortium et al
EPI_ISL_739232	USA/CA-CZB-14986/2020	2020-11-18	Santa Clara County Public Health Laboratory	Chan-Zuckerberg Biohub	CZB Cliahub Consortium et al
EPI_ISL_739031	USA/CA-CZB-14988/2020	2020-11-18	Santa Clara County Public Health Laboratory	Chan-Zuckerberg Biohub	CZB Cliahub Consortium et al
EPI_ISL_468448	USA/CA-CZB-1499/2020	2020-05-09	Humboldt County Public Health Laboratory	Chan-Zuckerberg Biohub	CZB Cliahub Consortium et al
EPI_ISL_738670	USA/CA-CZB-14991/2020	2020-11-18	Santa Clara County Public Health Laboratory	Chan-Zuckerberg Biohub	CZB Cliahub Consortium et al
EPI_ISL_738864	USA/CA-CZB-14993/2020	2020-11-18	Santa Clara County Public Health Laboratory	Chan-Zuckerberg Biohub	CZB Cliahub Consortium et al
EPI_ISL_738771	USA/CA-CZB-14995/2020	2020-11-18	Santa Clara County Public Health Laboratory	Chan-Zuckerberg Biohub	CZB Cliahub Consortium et al
EPI_ISL_739352	USA/CA-CZB-14996/2020	2020-11-18	Santa Clara County Public Health Laboratory	Chan-Zuckerberg Biohub	CZB Cliahub Consortium et al
EPI_ISL_739612	USA/CA-CZB-14997/2020	2020-11-18	Santa Clara County Public Health Laboratory	Chan-Zuckerberg Biohub	CZB Cliahub Consortium et al
EPI_ISL_739521	USA/CA-CZB-14999/2020	2020-11-18	Santa Clara County Public Health Laboratory	Chan-Zuckerberg Biohub	CZB Cliahub Consortium et al
EPI_ISL_739103	USA/CA-CZB-15000/2020	2020-11-18	Santa Clara County Public Health Laboratory	Chan-Zuckerberg Biohub	CZB Cliahub Consortium et al
EPI_ISL_738780	USA/CA-CZB-15001/2020	2020-11-18	Santa Clara County Public Health Laboratory	Chan-Zuckerberg Biohub	CZB Cliahub Consortium et al
EPI_ISL_739409	USA/CA-CZB-15002/2020	2020-11-18	Santa Clara County Public Health Laboratory	Chan-Zuckerberg Biohub	CZB Cliahub Consortium et al
EPI_ISL_739327	USA/CA-CZB-15005/2020	2020-11-18	Santa Clara County Public Health Laboratory	Chan-Zuckerberg Biohub	CZB Cliahub Consortium et al
EPI_ISL_739380	USA/CA-CZB-15006/2020	2020-11-18	Santa Clara County Public Health Laboratory	Chan-Zuckerberg Biohub	CZB Cliahub Consortium et al
EPI_ISL_738601	USA/CA-CZB-15007/2020	2020-11-18	Santa Clara County Public Health Laboratory	Chan-Zuckerberg Biohub	CZB Cliahub Consortium et al
EPI_ISL_738769	USA/CA-CZB-15008/2020	2020-11-18	Santa Clara County Public Health Laboratory	Chan-Zuckerberg Biohub	CZB Cliahub Consortium et al
EPI_ISL_739246	USA/CA-CZB-15009/2020	2020-11-18	Santa Clara County Public Health Laboratory	Chan-Zuckerberg Biohub	CZB Cliahub Consortium et al
EPI_ISL_738516	USA/CA-CZB-15011/2020	2020-11-18	Santa Clara County Public Health Laboratory	Chan-Zuckerberg Biohub	CZB Cliahub Consortium et al
EPI_ISL_738701	USA/CA-CZB-15013/2020	2020-11-18	Santa Clara County Public Health Laboratory	Chan-Zuckerberg Biohub	CZB Cliahub Consortium et al
EPI_ISL_738682	USA/CA-CZB-15018/2020	2020-11-19	Santa Clara County Public Health Laboratory	Chan-Zuckerberg Biohub	CZB Cliahub Consortium et al
EPI_ISL_468449	USA/CA-CZB-1502/2020	2020-03-30	Humboldt County Public Health Laboratory	Chan-Zuckerberg Biohub	CZB Cliahub Consortium et al
EPI_ISL_739253	USA/CA-CZB-15021/2020	2020-11-18	Santa Clara County Public Health Laboratory	Chan-Zuckerberg Biohub	CZB Cliahub Consortium et al
EPI_ISL_739376	USA/CA-CZB-15023/2020	2020-11-18	Santa Clara County Public Health Laboratory	Chan-Zuckerberg Biohub	CZB Cliahub Consortium et al
EPI_ISL_739060	USA/CA-CZB-15027/2020	2020-11-18	Santa Clara County Public Health Laboratory	Chan-Zuckerberg Biohub	CZB Cliahub Consortium et al
EPI_ISL_739543	USA/CA-CZB-15028/2020	2020-11-18	Santa Clara County Public Health Laboratory	Chan-Zuckerberg Biohub	CZB Cliahub Consortium et al
EPI_ISL_468450	USA/CA-CZB-1503/2020	2020-05-09	Humboldt County Public Health Laboratory	Chan-Zuckerberg Biohub	CZB Cliahub Consortium et al
EPI_ISL_738681	USA/CA-CZB-15030/2020	2020-11-18	Santa Clara County Public Health Laboratory	Chan-Zuckerberg Biohub	CZB Cliahub Consortium et al
EPI_ISL_738618	USA/CA-CZB-15033/2020	2020-11-18	Santa Clara County Public Health Laboratory	Chan-Zuckerberg Biohub	CZB Cliahub Consortium et al
EPI_ISL_739624	USA/CA-CZB-15034/2020	2020-11-18	Santa Clara County Public Health Laboratory	Chan-Zuckerberg Biohub	CZB Cliahub Consortium et al
EPI_ISL_739481	USA/CA-CZB-15036/2020	2020-11-18	Santa Clara County Public Health Laboratory	Chan-Zuckerberg Biohub	CZB Cliahub Consortium et al
EPI_ISL_738867	USA/CA-CZB-15037/2020	2020-11-18	Santa Clara County Public Health Laboratory	Chan-Zuckerberg Biohub	CZB Cliahub Consortium et al
EPI_ISL_738842	USA/CA-CZB-15038/2020	2020-11-18	Santa Clara County Public Health Laboratory	Chan-Zuckerberg Biohub	CZB Cliahub Consortium et al
EPI_ISL_468451	USA/CA-CZB-1504/2020	2020-05-09	Humboldt County Public Health Laboratory	Chan-Zuckerberg Biohub	CZB Cliahub Consortium et al
EPI_ISL_738698	USA/CA-CZB-15042/2020	2020-11-18	Santa Clara County Public Health Laboratory	Chan-Zuckerberg Biohub	CZB Cliahub Consortium et al
EPI_ISL_738691	USA/CA-CZB-15044/2020	2020-11-18	Santa Clara County Public Health Laboratory	Chan-Zuckerberg Biohub	CZB Cliahub Consortium et al
EPI_ISL_738590	USA/CA-CZB-15047/2020	2020-11-18	Santa Clara County Public Health Laboratory	Chan-Zuckerberg Biohub	CZB Cliahub Consortium et al
EPI_ISL_738532	USA/CA-CZB-15049/2020	2020-11-18	Santa Clara County Public Health Laboratory	Chan-Zuckerberg Biohub	CZB Cliahub Consortium et al
EPI_ISL_468452	USA/CA-CZB-1505/2020	2020-03-30	Humboldt County Public Health Laboratory	Chan-Zuckerberg Biohub	CZB Cliahub Consortium et al
EPI_ISL_739404	USA/CA-CZB-15055/2020	2020-11-18	Santa Clara County Public Health Laboratory	Chan-Zuckerberg Biohub	CZB Cliahub Consortium et al
EPI_ISL_739560	USA/CA-CZB-15056/2020	2020-11-18	Santa Clara County Public Health Laboratory	Chan-Zuckerberg Biohub	CZB Cliahub Consortium et al
EPI_ISL_739479	USA/CA-CZB-15057/2020	2020-11-18	Santa Clara County Public Health Laboratory	Chan-Zuckerberg Biohub	CZB Cliahub Consortium et al
EPI_ISL_739343	USA/CA-CZB-15059/2020	2020-11-18	Santa Clara County Public Health Laboratory	Chan-Zuckerberg Biohub	CZB Cliahub Consortium et al
EPI_ISL_468453	USA/CA-CZB-1506/2020	2020-04-01	Humboldt County Public Health Laboratory	Chan-Zuckerberg Biohub	CZB Cliahub Consortium et al
EPI_ISL_739574	USA/CA-CZB-15060/2020	2020-11-18	Santa Clara County Public Health Laboratory	Chan-Zuckerberg Biohub	CZB Cliahub Consortium et al
EPI_ISL_738936	USA/CA-CZB-15063/2020	2020-11-18	Santa Clara County Public Health Laboratory	Chan-Zuckerberg Biohub	CZB Cliahub Consortium et al
EPI_ISL_739305	USA/CA-CZB-15065/2020	2020-11-18	Santa Clara County Public Health Laboratory	Chan-Zuckerberg Biohub	CZB Cliahub Consortium et al
EPI_ISL_739510	USA/CA-CZB-15066/2020	2020-11-19	Santa Clara County Public Health Laboratory	Chan-Zuckerberg Biohub	CZB Cliahub Consortium et al
EPI_ISL_739365	USA/CA-CZB-15067/2020	2020-11-17	Santa Clara County Public Health Laboratory	Chan-Zuckerberg Biohub	CZB Cliahub Consortium et al
EPI_ISL_738965	USA/CA-CZB-15068/2020	2020-11-19	Santa Clara County Public Health Laboratory	Chan-Zuckerberg Biohub	CZB Cliahub Consortium et al
EPI_ISL_738903	USA/CA-CZB-15069/2020	2020-11-19	Santa Clara County Public Health Laboratory	Chan-Zuckerberg Biohub	CZB Cliahub Consortium et al
EPI_ISL_468454	USA/CA-CZB-1507/2020	2020-04-01	Humboldt County Public Health Laboratory	Chan-Zuckerberg Biohub	CZB Cliahub Consortium et al
EPI_ISL_738685	USA/CA-CZB-15070/2020	2020-11-19	Santa Clara County Public Health Laboratory	Chan-Zuckerberg Biohub	CZB Cliahub Consortium et al
EPI_ISL_738746	USA/CA-CZB-15072/2020	2020-11-20	Santa Clara County Public Health Laboratory	Chan-Zuckerberg Biohub	CZB Cliahub Consortium et al
EPI_ISL_738791	USA/CA-CZB-15073/2020	2020-11-20	Santa Clara County Public Health Laboratory	Chan-Zuckerberg Biohub	CZB Cliahub Consortium et al
EPI_ISL_739237	USA/CA-CZB-15075/2020	2020-11-20	Santa Clara County Public Health Laboratory	Chan-Zuckerberg Biohub	CZB Cliahub Consortium et al
EPI_ISL_739501	USA/CA-CZB-15076/2020	2020-11-20	Santa Clara County Public Health Laboratory	Chan-Zuckerberg Biohub	CZB Cliahub Consortium et al
EPI_ISL_468455	USA/CA-CZB-1508/2020	2020-04-01	Humboldt County Public Health Laboratory	Chan-Zuckerberg Biohub	CZB Cliahub Consortium et al
EPI_ISL_738909	USA/CA-CZB-15081/2020	2020-11-20	Santa Clara County Public Health Laboratory	Chan-Zuckerberg Biohub	CZB Cliahub Consortium et al
EPI_ISL_738697	USA/CA-CZB-15083/2020	2020-11-20	Santa Clara County Public Health Laboratory	Chan-Zuckerberg Biohub	CZB Cliahub Consortium et al
EPI_ISL_739549	USA/CA-CZB-15084/2020	2020-11-20	Santa Clara County Public Health Laboratory	Chan-Zuckerberg Biohub	CZB Cliahub Consortium et al
EPI_ISL_468456	USA/CA-CZB-1509/2020	2020-04-01	Humboldt County Public Health Laboratory	Chan-Zuckerberg Biohub	CZB Cliahub Consortium et al
EPI_ISL_739498	USA/CA-CZB-15091/2020	2020-11-20	Santa Clara County Public Health Laboratory	Chan-Zuckerberg Biohub	CZB Cliahub Consortium et al
EPI_ISL_739377	USA/CA-CZB-15092/2020	2020-11-20	Santa Clara County Public Health Laboratory	Chan-Zuckerberg Biohub	CZB Cliahub Consortium et al
EPI_ISL_738534	USA/CA-CZB-15095/2020	2020-11-20	Santa Clara County Public Health Laboratory	Chan-Zuckerberg Biohub	CZB Cliahub Consortium et al
EPI_ISL_738942	USA/CA-CZB-15097/2020	2020-11-20	Santa Clara County Public Health Laboratory	Chan-Zuckerberg Biohub	CZB Cliahub Consortium et al
EPI_ISL_739129	USA/CA-CZB-15098/2020	2020-11-20	Santa Clara County Public Health Laboratory	Chan-Zuckerberg Biohub	CZB Cliahub Consortium et al
EPI_ISL_739360	USA/CA-CZB-15099/2020	2020-11-20	Santa Clara County Public Health Laboratory	Chan-Zuckerberg Biohub	CZB Cliahub Consortium et al
EPI_ISL_468457	USA/CA-CZB-1510/2020	2020-03-31	Humboldt County Public Health Laboratory	Chan-Zuckerberg Biohub	CZB Cliahub Consortium et al
EPI_ISL_739413	USA/CA-CZB-15100/2020	2020-11-20	Santa Clara County Public Health Laboratory	Chan-Zuckerberg Biohub	CZB Cliahub Consortium et al
EPI_ISL_738552	USA/CA-CZB-15101/2020	2020-11-20	Santa Clara County Public Health Laboratory	Chan-Zuckerberg Biohub	CZB Cliahub Consortium et al
EPI_ISL_738533	USA/CA-CZB-15102/2020	2020-11-20	Santa Clara County Public Health Laboratory	Chan-Zuckerberg Biohub	CZB Cliahub Consortium et al
EPI_ISL_739085	USA/CA-CZB-15105/2020	2020-11-20	Santa Clara County Public Health Laboratory	Chan-Zuckerberg Biohub	CZB Cliahub Consortium et al
EPI_ISL_738772	USA/CA-CZB-15108/2020	2020-11-22	Santa Clara County Public Health Laboratory	Chan-Zuckerberg Biohub	CZB Cliahub Consortium et al
EPI_ISL_468458	USA/CA-CZB-1511/2020	2020-04-01	Humboldt County Public Health Laboratory	Chan-Zuckerberg Biohub	CZB Cliahub Consortium et al
EPI_ISL_738508	USA/CA-CZB-15112/2020	2020-11-22	Santa Clara County Public Health Laboratory	Chan-Zuckerberg Biohub	CZB Cliahub Consortium et al
EPI_ISL_738657	USA/CA-CZB-15113/2020	2020-11-22	Santa Clara County Public Health Laboratory	Chan-Zuckerberg Biohub	CZB Cliahub Consortium et al
EPI_ISL_739187	USA/CA-CZB-15115/2020	2020-11-22	Santa Clara County Public Health Laboratory	Chan-Zuckerberg Biohub	CZB Cliahub Consortium et al
EPI_ISL_739254	USA/CA-CZB-15118/2020	2020-11-23	Santa Clara County Public Health Laboratory	Chan-Zuckerberg Biohub	CZB Cliahub Consortium et al
EPI_ISL_468459	USA/CA-CZB-1512/2020	2020-04-06	Humboldt County Public Health Laboratory	Chan-Zuckerberg Biohub	CZB Cliahub Consortium et al
EPI_ISL_739012	USA/CA-CZB-15121/2020	2020-11-23	Santa Clara County Public Health Laboratory	Chan-Zuckerberg Biohub	CZB Cliahub Consortium et al
EPI_ISL_739443	USA/CA-CZB-15122/2020	2020-11-23	Santa Clara County Public Health Laboratory	Chan-Zuckerberg Biohub	CZB Cliahub Consortium et al
EPI_ISL_739594	USA/CA-CZB-15124/2020	2020-11-23	Santa Clara County Public Health Laboratory	Chan-Zuckerberg Biohub	CZB Cliahub Consortium et al
EPI_ISL_738689	USA/CA-CZB-15125/2020	2020-11-23	Santa Clara County Public Health Laboratory	Chan-Zuckerberg Biohub	CZB Cliahub Consortium et al
EPI_ISL_739070	USA/CA-CZB-15127/2020	2020-11-23	Santa Clara County Public Health Laboratory	Chan-Zuckerberg Biohub	CZB Cliahub Consortium et al
EPI_ISL_468460	USA/CA-CZB-1513/2020	2020-04-13	Humboldt County Public Health Laboratory	Chan-Zuckerberg Biohub	CZB Cliahub Consortium et al
EPI_ISL_738558	USA/CA-CZB-15130/2020	2020-11-23	Santa Clara County Public Health Laboratory	Chan-Zuckerberg Biohub	CZB Cliahub Consortium et al
EPI_ISL_739021	USA/CA-CZB-15133/2020	2020-11-23	Santa Clara County Public Health Laboratory	Chan-Zuckerberg Biohub	CZB Cliahub Consortium et al
EPI_ISL_738549	USA/CA-CZB-15134/2020	2020-11-23	Santa Clara County Public Health Laboratory	Chan-Zuckerberg Biohub	CZB Cliahub Consortium et al
EPI_ISL_738803	USA/CA-CZB-15135/2020	2020-11-23	Santa Clara County Public Health Laboratory	Chan-Zuckerberg Biohub	CZB Cliahub Consortium et al
EPI_ISL_738948	USA/CA-CZB-15136/2020	2020-11-23	Santa Clara County Public Health Laboratory	Chan-Zuckerberg Biohub	CZB Cliahub Consortium et al
EPI_ISL_739252	USA/CA-CZB-15137/2020	2020-11-23	Santa Clara County Public Health Laboratory	Chan-Zuckerberg Biohub	CZB Cliahub Consortium et al
EPI_ISL_739382	USA/CA-CZB-15139/2020	2020-11-23	Santa Clara County Public Health Laboratory	Chan-Zuckerberg Biohub	CZB Cliahub Consortium et al
EPI_ISL_468461	USA/CA-CZB-1514/2020	2020-04-14	Humboldt County Public Health Laboratory	Chan-Zuckerberg Biohub	CZB Cliahub Consortium et al
EPI_ISL_739520	USA/CA-CZB-15143/2020	2020-11-23	Santa Clara County Public Health Laboratory	Chan-Zuckerberg Biohub	CZB Cliahub Consortium et al
EPI_ISL_739128	USA/CA-CZB-15144/2020	2020-11-23	Santa Clara County Public Health Laboratory	Chan-Zuckerberg Biohub	CZB Cliahub Consortium et al
EPI_ISL_738763	USA/CA-CZB-15145/2020	2020-11-23	Santa Clara County Public Health Laboratory	Chan-Zuckerberg Biohub	CZB Cliahub Consortium et al
EPI_ISL_738631	USA/CA-CZB-15146/2020	2020-11-23	Santa Clara County Public Health Laboratory	Chan-Zuckerberg Biohub	CZB Cliahub Consortium et al
EPI_ISL_738650	USA/CA-CZB-15147/2020	2020-11-23	Santa Clara County Public Health Laboratory	Chan-Zuckerberg Biohub	CZB Cliahub Consortium et al
EPI_ISL_738589	USA/CA-CZB-15148/2020	2020-11-23	Santa Clara County Public Health Laboratory	Chan-Zuckerberg Biohub	CZB Cliahub Consortium et al
EPI_ISL_738971	USA/CA-CZB-15150/2020	2020-11-23	Santa Clara County Public Health Laboratory	Chan-Zuckerberg Biohub	CZB Cliahub Consortium et al
EPI_ISL_739008	USA/CA-CZB-15153/2020	2020-11-23	Santa Clara County Public Health Laboratory	Chan-Zuckerberg Biohub	CZB Cliahub Consortium et al
EPI_ISL_738987	USA/CA-CZB-15155/2020	2020-11-23	Santa Clara County Public Health Laboratory	Chan-Zuckerberg Biohub	CZB Cliahub Consortium et al
EPI_ISL_739416	USA/CA-CZB-15156/2020	2020-11-23	Santa Clara County Public Health Laboratory	Chan-Zuckerberg Biohub	CZB Cliahub Consortium et al
EPI_ISL_739138	USA/CA-CZB-15158/2020	2020-11-23	Santa Clara County Public Health Laboratory	Chan-Zuckerberg Biohub	CZB Cliahub Consortium et al
EPI_ISL_739458	USA/CA-CZB-15159/2020	2020-11-23	Santa Clara County Public Health Laboratory	Chan-Zuckerberg Biohub	CZB Cliahub Consortium et al
EPI_ISL_468462	USA/CA-CZB-1516/2020	2020-05-15	Ventura County Public Health Lab	Chan-Zuckerberg Biohub	CZB Cliahub Consortium et al
EPI_ISL_738643	USA/CA-CZB-15162/2020	2020-11-23	Santa Clara County Public Health Laboratory	Chan-Zuckerberg Biohub	CZB Cliahub Consortium et al
EPI_ISL_738661	USA/CA-CZB-15163/2020	2020-11-23	Santa Clara County Public Health Laboratory	Chan-Zuckerberg Biohub	CZB Cliahub Consortium et al
EPI_ISL_738663	USA/CA-CZB-15164/2020	2020-11-23	Santa Clara County Public Health Laboratory	Chan-Zuckerberg Biohub	CZB Cliahub Consortium et al
EPI_ISL_739537	USA/CA-CZB-15165/2020	2020-11-23	Santa Clara County Public Health Laboratory	Chan-Zuckerberg Biohub	CZB Cliahub Consortium et al
EPI_ISL_738812	USA/CA-CZB-15167/2020	2020-11-23	Santa Clara County Public Health Laboratory	Chan-Zuckerberg Biohub	CZB Cliahub Consortium et al
EPI_ISL_739626	USA/CA-CZB-15169/2020	2020-11-23	Santa Clara County Public Health Laboratory	Chan-Zuckerberg Biohub	CZB Cliahub Consortium et al
EPI_ISL_468463	USA/CA-CZB-1517/2020	2020-05-13	Ventura County Public Health Lab	Chan-Zuckerberg Biohub	CZB Cliahub Consortium et al
EPI_ISL_739234	USA/CA-CZB-15170/2020	2020-11-23	Santa Clara County Public Health Laboratory	Chan-Zuckerberg Biohub	CZB Cliahub Consortium et al
EPI_ISL_739509	USA/CA-CZB-15172/2020	2020-11-23	Santa Clara County Public Health Laboratory	Chan-Zuckerberg Biohub	CZB Cliahub Consortium et al
EPI_ISL_738653	USA/CA-CZB-15173/2020	2020-11-23	Santa Clara County Public Health Laboratory	Chan-Zuckerberg Biohub	CZB Cliahub Consortium et al
EPI_ISL_738608	USA/CA-CZB-15174/2020	2020-11-23	Santa Clara County Public Health Laboratory	Chan-Zuckerberg Biohub	CZB Cliahub Consortium et al
EPI_ISL_738789	USA/CA-CZB-15175/2020	2020-11-23	Santa Clara County Public Health Laboratory	Chan-Zuckerberg Biohub	CZB Cliahub Consortium et al
EPI_ISL_739629	USA/CA-CZB-15176/2020	2020-11-23	Santa Clara County Public Health Laboratory	Chan-Zuckerberg Biohub	CZB Cliahub Consortium et al
EPI_ISL_739219	USA/CA-CZB-15178/2020	2020-11-23	Santa Clara County Public Health Laboratory	Chan-Zuckerberg Biohub	CZB Cliahub Consortium et al
EPI_ISL_739121	USA/CA-CZB-15179/2020	2020-11-23	Santa Clara County Public Health Laboratory	Chan-Zuckerberg Biohub	CZB Cliahub Consortium et al
EPI_ISL_468464	USA/CA-CZB-1518/2020	2020-05-12	Ventura County Public Health Lab	Chan-Zuckerberg Biohub	CZB Cliahub Consortium et al
EPI_ISL_738611	USA/CA-CZB-15181/2020	2020-11-23	Santa Clara County Public Health Laboratory	Chan-Zuckerberg Biohub	CZB Cliahub Consortium et al
EPI_ISL_739597	USA/CA-CZB-15183/2020	2020-11-23	Santa Clara County Public Health Laboratory	Chan-Zuckerberg Biohub	CZB Cliahub Consortium et al
EPI_ISL_738652	USA/CA-CZB-15186/2020	2020-11-23	Santa Clara County Public Health Laboratory	Chan-Zuckerberg Biohub	CZB Cliahub Consortium et al
EPI_ISL_739065	USA/CA-CZB-15188/2020	2020-11-23	Santa Clara County Public Health Laboratory	Chan-Zuckerberg Biohub	CZB Cliahub Consortium et al
EPI_ISL_468465	USA/CA-CZB-1519/2020	2020-05-11	Ventura County Public Health Lab	Chan-Zuckerberg Biohub	CZB Cliahub Consortium et al
EPI_ISL_739180	USA/CA-CZB-15190/2020	2020-11-23	Santa Clara County Public Health Laboratory	Chan-Zuckerberg Biohub	CZB Cliahub Consortium et al
EPI_ISL_738889	USA/CA-CZB-15191/2020	2020-11-23	Santa Clara County Public Health Laboratory	Chan-Zuckerberg Biohub	CZB Cliahub Consortium et al
EPI_ISL_738543	USA/CA-CZB-15196/2020	2020-11-23	Santa Clara County Public Health Laboratory	Chan-Zuckerberg Biohub	CZB Cliahub Consortium et al
EPI_ISL_468466	USA/CA-CZB-1520/2020	2020-05-11	Ventura County Public Health Lab	Chan-Zuckerberg Biohub	CZB Cliahub Consortium et al
EPI_ISL_739310	USA/CA-CZB-15200/2020	2020-11-23	Santa Clara County Public Health Laboratory	Chan-Zuckerberg Biohub	CZB Cliahub Consortium et al
EPI_ISL_739098	USA/CA-CZB-15201/2020	2020-11-24	Santa Clara County Public Health Laboratory	Chan-Zuckerberg Biohub	CZB Cliahub Consortium et al
EPI_ISL_739512	USA/CA-CZB-15203/2020	2020-11-24	Santa Clara County Public Health Laboratory	Chan-Zuckerberg Biohub	CZB Cliahub Consortium et al
EPI_ISL_738551	USA/CA-CZB-15206/2020	2020-11-23	Santa Clara County Public Health Laboratory	Chan-Zuckerberg Biohub	CZB Cliahub Consortium et al
EPI_ISL_738582	USA/CA-CZB-15207/2020	2020-11-23	Santa Clara County Public Health Laboratory	Chan-Zuckerberg Biohub	CZB Cliahub Consortium et al
EPI_ISL_468467	USA/CA-CZB-1521/2020	2020-05-11	Ventura County Public Health Lab	Chan-Zuckerberg Biohub	CZB Cliahub Consortium et al
EPI_ISL_739277	USA/CA-CZB-15217/2020	2020-11-27	Santa Clara County Public Health Laboratory	Chan-Zuckerberg Biohub	CZB Cliahub Consortium et al
EPI_ISL_739066	USA/CA-CZB-15218/2020	2020-11-27	Santa Clara County Public Health Laboratory	Chan-Zuckerberg Biohub	CZB Cliahub Consortium et al
EPI_ISL_738598	USA/CA-CZB-15219/2020	2020-11-27	Santa Clara County Public Health Laboratory	Chan-Zuckerberg Biohub	CZB Cliahub Consortium et al
EPI_ISL_468468	USA/CA-CZB-1522/2020	2020-05-08	Ventura County Public Health Lab	Chan-Zuckerberg Biohub	CZB Cliahub Consortium et al
EPI_ISL_738673	USA/CA-CZB-15221/2020	2020-11-27	Santa Clara County Public Health Laboratory	Chan-Zuckerberg Biohub	CZB Cliahub Consortium et al
EPI_ISL_739030	USA/CA-CZB-15223/2020	2020-11-27	Santa Clara County Public Health Laboratory	Chan-Zuckerberg Biohub	CZB Cliahub Consortium et al
EPI_ISL_739584	USA/CA-CZB-15224/2020	2020-11-27	Santa Clara County Public Health Laboratory	Chan-Zuckerberg Biohub	CZB Cliahub Consortium et al
EPI_ISL_738690	USA/CA-CZB-15227/2020	2020-11-27	Santa Clara County Public Health Laboratory	Chan-Zuckerberg Biohub	CZB Cliahub Consortium et al
EPI_ISL_739221	USA/CA-CZB-15229/2020	2020-11-27	Santa Clara County Public Health Laboratory	Chan-Zuckerberg Biohub	CZB Cliahub Consortium et al
EPI_ISL_468469	USA/CA-CZB-1523/2020	2020-05-07	Ventura County Public Health Lab	Chan-Zuckerberg Biohub	CZB Cliahub Consortium et al
EPI_ISL_739550	USA/CA-CZB-15230/2020	2020-11-24	Santa Clara County Public Health Laboratory	Chan-Zuckerberg Biohub	CZB Cliahub Consortium et al
EPI_ISL_738764	USA/CA-CZB-15236/2020	2020-11-24	Santa Clara County Public Health Laboratory	Chan-Zuckerberg Biohub	CZB Cliahub Consortium et al
EPI_ISL_739456	USA/CA-CZB-15238/2020	2020-11-24	Santa Clara County Public Health Laboratory	Chan-Zuckerberg Biohub	CZB Cliahub Consortium et al
EPI_ISL_738915	USA/CA-CZB-15239/2020	2020-11-24	Santa Clara County Public Health Laboratory	Chan-Zuckerberg Biohub	CZB Cliahub Consortium et al
EPI_ISL_468470	USA/CA-CZB-1524/2020	2020-05-06	Ventura County Public Health Lab	Chan-Zuckerberg Biohub	CZB Cliahub Consortium et al
EPI_ISL_738702	USA/CA-CZB-15240/2020	2020-11-24	Santa Clara County Public Health Laboratory	Chan-Zuckerberg Biohub	CZB Cliahub Consortium et al
EPI_ISL_739152	USA/CA-CZB-15243/2020	2020-11-24	Santa Clara County Public Health Laboratory	Chan-Zuckerberg Biohub	CZB Cliahub Consortium et al
EPI_ISL_468471	USA/CA-CZB-1525/2020	2020-05-06	Ventura County Public Health Lab	Chan-Zuckerberg Biohub	CZB Cliahub Consortium et al
EPI_ISL_738501	USA/CA-CZB-15251/2020	2020-11-24	Santa Clara County Public Health Laboratory	Chan-Zuckerberg Biohub	CZB Cliahub Consortium et al
EPI_ISL_738595	USA/CA-CZB-15253/2020	2020-11-24	Santa Clara County Public Health Laboratory	Chan-Zuckerberg Biohub	CZB Cliahub Consortium et al
EPI_ISL_739415	USA/CA-CZB-15254/2020	2020-11-24	Santa Clara County Public Health Laboratory	Chan-Zuckerberg Biohub	CZB Cliahub Consortium et al
EPI_ISL_739005	USA/CA-CZB-15255/2020	2020-11-24	Santa Clara County Public Health Laboratory	Chan-Zuckerberg Biohub	CZB Cliahub Consortium et al
EPI_ISL_738927	USA/CA-CZB-15257/2020	2020-11-24	Santa Clara County Public Health Laboratory	Chan-Zuckerberg Biohub	CZB Cliahub Consortium et al
EPI_ISL_739247	USA/CA-CZB-15258/2020	2020-11-24	Santa Clara County Public Health Laboratory	Chan-Zuckerberg Biohub	CZB Cliahub Consortium et al
EPI_ISL_738546	USA/CA-CZB-15259/2020	2020-11-24	Santa Clara County Public Health Laboratory	Chan-Zuckerberg Biohub	CZB Cliahub Consortium et al
EPI_ISL_468472	USA/CA-CZB-1526/2020	2020-05-05	Ventura County Public Health Lab	Chan-Zuckerberg Biohub	CZB Cliahub Consortium et al
EPI_ISL_738511	USA/CA-CZB-15260/2020	2020-11-24	Santa Clara County Public Health Laboratory	Chan-Zuckerberg Biohub	CZB Cliahub Consortium et al
EPI_ISL_738684	USA/CA-CZB-15261/2020	2020-11-24	Santa Clara County Public Health Laboratory	Chan-Zuckerberg Biohub	CZB Cliahub Consortium et al
EPI_ISL_738705	USA/CA-CZB-15265/2020	2020-11-24	Santa Clara County Public Health Laboratory	Chan-Zuckerberg Biohub	CZB Cliahub Consortium et al
EPI_ISL_738839	USA/CA-CZB-15266/2020	2020-11-24	Santa Clara County Public Health Laboratory	Chan-Zuckerberg Biohub	CZB Cliahub Consortium et al
EPI_ISL_739320	USA/CA-CZB-15271/2020	2020-11-25	Santa Clara County Public Health Laboratory	Chan-Zuckerberg Biohub	CZB Cliahub Consortium et al
EPI_ISL_739440	USA/CA-CZB-15272/2020	2020-11-25	Santa Clara County Public Health Laboratory	Chan-Zuckerberg Biohub	CZB Cliahub Consortium et al
EPI_ISL_738859	USA/CA-CZB-15274/2020	2020-11-28	Santa Clara County Public Health Laboratory	Chan-Zuckerberg Biohub	CZB Cliahub Consortium et al
EPI_ISL_739045	USA/CA-CZB-15277/2020	2020-11-28	Santa Clara County Public Health Laboratory	Chan-Zuckerberg Biohub	CZB Cliahub Consortium et al
EPI_ISL_738610	USA/CA-CZB-15278/2020	2020-11-28	Santa Clara County Public Health Laboratory	Chan-Zuckerberg Biohub	CZB Cliahub Consortium et al
EPI_ISL_739642	USA/CA-CZB-15279/2020	2020-11-28	Santa Clara County Public Health Laboratory	Chan-Zuckerberg Biohub	CZB Cliahub Consortium et al
EPI_ISL_468473	USA/CA-CZB-1528/2020	2020-05-03	Ventura County Public Health Lab	Chan-Zuckerberg Biohub	CZB Cliahub Consortium et al
EPI_ISL_739508	USA/CA-CZB-15280/2020	2020-11-20	Santa Clara County Public Health Laboratory	Chan-Zuckerberg Biohub	CZB Cliahub Consortium et al
EPI_ISL_739146	USA/CA-CZB-15282/2020	2020-11-29	Santa Clara County Public Health Laboratory	Chan-Zuckerberg Biohub	CZB Cliahub Consortium et al
EPI_ISL_738894	USA/CA-CZB-15283/2020	2020-11-29	Santa Clara County Public Health Laboratory	Chan-Zuckerberg Biohub	CZB Cliahub Consortium et al
EPI_ISL_739214	USA/CA-CZB-15285/2020	2020-11-28	Santa Clara County Public Health Laboratory	Chan-Zuckerberg Biohub	CZB Cliahub Consortium et al
EPI_ISL_739502	USA/CA-CZB-15288/2020	2020-11-18	Santa Clara County Public Health Laboratory	Chan-Zuckerberg Biohub	CZB Cliahub Consortium et al
EPI_ISL_738855	USA/CA-CZB-15289/2020	2020-11-30	Santa Clara County Public Health Laboratory	Chan-Zuckerberg Biohub	CZB Cliahub Consortium et al
EPI_ISL_468474	USA/CA-CZB-1529/2020	2020-05-02	Ventura County Public Health Lab	Chan-Zuckerberg Biohub	CZB Cliahub Consortium et al
EPI_ISL_739117	USA/CA-CZB-15291/2020	2020-11-20	Santa Clara County Public Health Laboratory	Chan-Zuckerberg Biohub	CZB Cliahub Consortium et al
EPI_ISL_738933	USA/CA-CZB-15292/2020	2020-11-20	Santa Clara County Public Health Laboratory	Chan-Zuckerberg Biohub	CZB Cliahub Consortium et al
EPI_ISL_738794	USA/CA-CZB-15293/2020	2020-11-20	Santa Clara County Public Health Laboratory	Chan-Zuckerberg Biohub	CZB Cliahub Consortium et al
EPI_ISL_739602	USA/CA-CZB-15294/2020	2020-11-20	Santa Clara County Public Health Laboratory	Chan-Zuckerberg Biohub	CZB Cliahub Consortium et al
EPI_ISL_739273	USA/CA-CZB-15295/2020	2020-11-20	Santa Clara County Public Health Laboratory	Chan-Zuckerberg Biohub	CZB Cliahub Consortium et al
EPI_ISL_739278	USA/CA-CZB-15297/2020	2020-11-20	Santa Clara County Public Health Laboratory	Chan-Zuckerberg Biohub	CZB Cliahub Consortium et al
EPI_ISL_738984	USA/CA-CZB-15298/2020	2020-11-20	Santa Clara County Public Health Laboratory	Chan-Zuckerberg Biohub	CZB Cliahub Consortium et al
EPI_ISL_739431	USA/CA-CZB-15299/2020	2020-11-20	Santa Clara County Public Health Laboratory	Chan-Zuckerberg Biohub	CZB Cliahub Consortium et al
EPI_ISL_468475	USA/CA-CZB-1530/2020	2020-05-02	Ventura County Public Health Lab	Chan-Zuckerberg Biohub	CZB Cliahub Consortium et al
EPI_ISL_738941	USA/CA-CZB-15300/2020	2020-11-20	Santa Clara County Public Health Laboratory	Chan-Zuckerberg Biohub	CZB Cliahub Consortium et al
EPI_ISL_739647	USA/CA-CZB-15301/2020	2020-11-20	Santa Clara County Public Health Laboratory	Chan-Zuckerberg Biohub	CZB Cliahub Consortium et al
EPI_ISL_738883	USA/CA-CZB-15302/2020	2020-11-20	Santa Clara County Public Health Laboratory	Chan-Zuckerberg Biohub	CZB Cliahub Consortium et al
EPI_ISL_738931	USA/CA-CZB-15303/2020	2020-11-20	Santa Clara County Public Health Laboratory	Chan-Zuckerberg Biohub	CZB Cliahub Consortium et al
EPI_ISL_739041	USA/CA-CZB-15304/2020	2020-11-20	Santa Clara County Public Health Laboratory	Chan-Zuckerberg Biohub	CZB Cliahub Consortium et al
EPI_ISL_738906	USA/CA-CZB-15305/2020	2020-11-20	Santa Clara County Public Health Laboratory	Chan-Zuckerberg Biohub	CZB Cliahub Consortium et al
EPI_ISL_738525	USA/CA-CZB-15306/2020	2020-11-20	Santa Clara County Public Health Laboratory	Chan-Zuckerberg Biohub	CZB Cliahub Consortium et al
EPI_ISL_738583	USA/CA-CZB-15308/2020	2020-11-20	Santa Clara County Public Health Laboratory	Chan-Zuckerberg Biohub	CZB Cliahub Consortium et al
EPI_ISL_739491	USA/CA-CZB-15309/2020	2020-11-23	Santa Clara County Public Health Laboratory	Chan-Zuckerberg Biohub	CZB Cliahub Consortium et al
EPI_ISL_468476	USA/CA-CZB-1531/2020	2020-05-01	Ventura County Public Health Lab	Chan-Zuckerberg Biohub	CZB Cliahub Consortium et al
EPI_ISL_739076	USA/CA-CZB-15310/2020	2020-11-25	Santa Clara County Public Health Laboratory	Chan-Zuckerberg Biohub	CZB Cliahub Consortium et al
EPI_ISL_739153	USA/CA-CZB-15311/2020	2020-11-25	Santa Clara County Public Health Laboratory	Chan-Zuckerberg Biohub	CZB Cliahub Consortium et al
EPI_ISL_739282	USA/CA-CZB-15312/2020	2020-11-25	Santa Clara County Public Health Laboratory	Chan-Zuckerberg Biohub	CZB Cliahub Consortium et al
EPI_ISL_739025	USA/CA-CZB-15313/2020	2020-11-25	Santa Clara County Public Health Laboratory	Chan-Zuckerberg Biohub	CZB Cliahub Consortium et al
EPI_ISL_738700	USA/CA-CZB-15314/2020	2020-11-25	Santa Clara County Public Health Laboratory	Chan-Zuckerberg Biohub	CZB Cliahub Consortium et al
EPI_ISL_739562	USA/CA-CZB-15315/2020	2020-11-25	Santa Clara County Public Health Laboratory	Chan-Zuckerberg Biohub	CZB Cliahub Consortium et al
EPI_ISL_739317	USA/CA-CZB-15316/2020	2020-11-25	Santa Clara County Public Health Laboratory	Chan-Zuckerberg Biohub	CZB Cliahub Consortium et al
EPI_ISL_739579	USA/CA-CZB-15318/2020	2020-11-25	Santa Clara County Public Health Laboratory	Chan-Zuckerberg Biohub	CZB Cliahub Consortium et al
EPI_ISL_738596	USA/CA-CZB-15319/2020	2020-11-25	Santa Clara County Public Health Laboratory	Chan-Zuckerberg Biohub	CZB Cliahub Consortium et al
EPI_ISL_468477	USA/CA-CZB-1532/2020	2020-04-30	Ventura County Public Health Lab	Chan-Zuckerberg Biohub	CZB Cliahub Consortium et al
EPI_ISL_739457	USA/CA-CZB-15320/2020	2020-11-25	Santa Clara County Public Health Laboratory	Chan-Zuckerberg Biohub	CZB Cliahub Consortium et al
EPI_ISL_739248	USA/CA-CZB-15321/2020	2020-11-25	Santa Clara County Public Health Laboratory	Chan-Zuckerberg Biohub	CZB Cliahub Consortium et al
EPI_ISL_739067	USA/CA-CZB-15322/2020	2020-11-25	Santa Clara County Public Health Laboratory	Chan-Zuckerberg Biohub	CZB Cliahub Consortium et al
EPI_ISL_739589	USA/CA-CZB-15323/2020	2020-11-25	Santa Clara County Public Health Laboratory	Chan-Zuckerberg Biohub	CZB Cliahub Consortium et al
EPI_ISL_738667	USA/CA-CZB-15324/2020	2020-11-25	Santa Clara County Public Health Laboratory	Chan-Zuckerberg Biohub	CZB Cliahub Consortium et al
EPI_ISL_739020	USA/CA-CZB-15325/2020	2020-11-25	Santa Clara County Public Health Laboratory	Chan-Zuckerberg Biohub	CZB Cliahub Consortium et al
EPI_ISL_738979	USA/CA-CZB-15326/2020	2020-11-25	Santa Clara County Public Health Laboratory	Chan-Zuckerberg Biohub	CZB Cliahub Consortium et al
EPI_ISL_738593	USA/CA-CZB-15327/2020	2020-11-25	Santa Clara County Public Health Laboratory	Chan-Zuckerberg Biohub	CZB Cliahub Consortium et al
EPI_ISL_739392	USA/CA-CZB-15328/2020	2020-11-25	Santa Clara County Public Health Laboratory	Chan-Zuckerberg Biohub	CZB Cliahub Consortium et al
EPI_ISL_738994	USA/CA-CZB-15329/2020	2020-11-25	Santa Clara County Public Health Laboratory	Chan-Zuckerberg Biohub	CZB Cliahub Consortium et al
EPI_ISL_468478	USA/CA-CZB-1533/2020	2020-04-30	Ventura County Public Health Lab	Chan-Zuckerberg Biohub	CZB Cliahub Consortium et al
EPI_ISL_738695	USA/CA-CZB-15330/2020	2020-11-25	Santa Clara County Public Health Laboratory	Chan-Zuckerberg Biohub	CZB Cliahub Consortium et al
EPI_ISL_739649	USA/CA-CZB-15331/2020	2020-11-25	Santa Clara County Public Health Laboratory	Chan-Zuckerberg Biohub	CZB Cliahub Consortium et al
EPI_ISL_738520	USA/CA-CZB-15332/2020	2020-11-25	Santa Clara County Public Health Laboratory	Chan-Zuckerberg Biohub	CZB Cliahub Consortium et al
EPI_ISL_739402	USA/CA-CZB-15333/2020	2020-10-26	Santa Clara County Public Health Laboratory	Chan-Zuckerberg Biohub	CZB Cliahub Consortium et al
EPI_ISL_738683	USA/CA-CZB-15335/2020	2020-11-28	Santa Clara County Public Health Laboratory	Chan-Zuckerberg Biohub	CZB Cliahub Consortium et al
EPI_ISL_738696	USA/CA-CZB-15337/2020	2020-11-30	Santa Clara County Public Health Laboratory	Chan-Zuckerberg Biohub	CZB Cliahub Consortium et al
EPI_ISL_738996	USA/CA-CZB-15338/2020	2020-11-25	Santa Clara County Public Health Laboratory	Chan-Zuckerberg Biohub	CZB Cliahub Consortium et al
EPI_ISL_739485	USA/CA-CZB-15339/2020	2020-11-30	Santa Clara County Public Health Laboratory	Chan-Zuckerberg Biohub	CZB Cliahub Consortium et al
EPI_ISL_468479	USA/CA-CZB-1534/2020	2020-04-29	Ventura County Public Health Lab	Chan-Zuckerberg Biohub	CZB Cliahub Consortium et al
EPI_ISL_738557	USA/CA-CZB-15340/2020	2020-11-30	Santa Clara County Public Health Laboratory	Chan-Zuckerberg Biohub	CZB Cliahub Consortium et al
EPI_ISL_738747	USA/CA-CZB-15341/2020	2020-11-30	Santa Clara County Public Health Laboratory	Chan-Zuckerberg Biohub	CZB Cliahub Consortium et al
EPI_ISL_739249	USA/CA-CZB-15347/2020	2020-05-13	Santa Clara County Public Health Laboratory	Chan-Zuckerberg Biohub	CZB Cliahub Consortium et al
EPI_ISL_468480	USA/CA-CZB-1535/2020	2020-04-28	Ventura County Public Health Lab	Chan-Zuckerberg Biohub	CZB Cliahub Consortium et al
EPI_ISL_739615	USA/CA-CZB-15351/2020	2020-05-13	Santa Clara County Public Health Laboratory	Chan-Zuckerberg Biohub	CZB Cliahub Consortium et al
EPI_ISL_468481	USA/CA-CZB-1536/2020	2020-04-27	Ventura County Public Health Lab	Chan-Zuckerberg Biohub	CZB Cliahub Consortium et al
EPI_ISL_739024	USA/CA-CZB-15360/2020	2020-05-22	Santa Clara County Public Health Laboratory	Chan-Zuckerberg Biohub	CZB Cliahub Consortium et al
EPI_ISL_739554	USA/CA-CZB-15361/2020	2020-05-22	Santa Clara County Public Health Laboratory	Chan-Zuckerberg Biohub	CZB Cliahub Consortium et al
EPI_ISL_739414	USA/CA-CZB-15362/2020	2020-05-22	Santa Clara County Public Health Laboratory	Chan-Zuckerberg Biohub	CZB Cliahub Consortium et al
EPI_ISL_738658	USA/CA-CZB-15367/2020	2020-12-08	Monterey County Public Health Lab	Chan-Zuckerberg Biohub	CZB Cliahub Consortium et al
EPI_ISL_468482	USA/CA-CZB-1537/2020	2020-04-25	Ventura County Public Health Lab	Chan-Zuckerberg Biohub	CZB Cliahub Consortium et al
EPI_ISL_468483	USA/CA-CZB-1538/2020	2020-04-20	Ventura County Public Health Lab	Chan-Zuckerberg Biohub	CZB Cliahub Consortium et al
EPI_ISL_468484	USA/CA-CZB-1539/2020	2020-04-21	Ventura County Public Health Lab	Chan-Zuckerberg Biohub	CZB Cliahub Consortium et al
EPI_ISL_468485	USA/CA-CZB-1540/2020	2020-04-22	Ventura County Public Health Lab	Chan-Zuckerberg Biohub	CZB Cliahub Consortium et al
EPI_ISL_739524	USA/CA-CZB-15400/2020	2020-11-30	Orange County Public Health Lab	Chan-Zuckerberg Biohub	CZB Cliahub Consortium et al
EPI_ISL_739464	USA/CA-CZB-15401/2020	2020-11-29	Orange County Public Health Lab	Chan-Zuckerberg Biohub	CZB Cliahub Consortium et al
EPI_ISL_739566	USA/CA-CZB-15402/2020	2020-11-29	Orange County Public Health Lab	Chan-Zuckerberg Biohub	CZB Cliahub Consortium et al
EPI_ISL_738978	USA/CA-CZB-15403/2020	2020-11-30	Orange County Public Health Lab	Chan-Zuckerberg Biohub	CZB Cliahub Consortium et al
EPI_ISL_739496	USA/CA-CZB-15405/2020	2020-11-30	Orange County Public Health Lab	Chan-Zuckerberg Biohub	CZB Cliahub Consortium et al
EPI_ISL_738588	USA/CA-CZB-15407/2020	2020-12-02	Orange County Public Health Lab	Chan-Zuckerberg Biohub	CZB Cliahub Consortium et al
EPI_ISL_738640	USA/CA-CZB-15408/2020	2020-12-02	Orange County Public Health Lab	Chan-Zuckerberg Biohub	CZB Cliahub Consortium et al
EPI_ISL_738637	USA/CA-CZB-15409/2020	2020-12-02	Orange County Public Health Lab	Chan-Zuckerberg Biohub	CZB Cliahub Consortium et al
EPI_ISL_468486	USA/CA-CZB-1541/2020	2020-04-23	Ventura County Public Health Lab	Chan-Zuckerberg Biohub	CZB Cliahub Consortium et al
EPI_ISL_738624	USA/CA-CZB-15411/2020	2020-12-02	Orange County Public Health Lab	Chan-Zuckerberg Biohub	CZB Cliahub Consortium et al
EPI_ISL_738620	USA/CA-CZB-15412/2020	2020-12-02	Orange County Public Health Lab	Chan-Zuckerberg Biohub	CZB Cliahub Consortium et al
EPI_ISL_738639	USA/CA-CZB-15413/2020	2020-12-02	Orange County Public Health Lab	Chan-Zuckerberg Biohub	CZB Cliahub Consortium et al
EPI_ISL_738630	USA/CA-CZB-15414/2020	2020-12-02	Orange County Public Health Lab	Chan-Zuckerberg Biohub	CZB Cliahub Consortium et al
EPI_ISL_738636	USA/CA-CZB-15415/2020	2020-12-02	Orange County Public Health Lab	Chan-Zuckerberg Biohub	CZB Cliahub Consortium et al
EPI_ISL_738641	USA/CA-CZB-15417/2020	2020-12-02	Orange County Public Health Lab	Chan-Zuckerberg Biohub	CZB Cliahub Consortium et al
EPI_ISL_738634	USA/CA-CZB-15418/2020	2020-12-02	Orange County Public Health Lab	Chan-Zuckerberg Biohub	CZB Cliahub Consortium et al
EPI_ISL_738570	USA/CA-CZB-15419/2020	2020-12-02	Orange County Public Health Lab	Chan-Zuckerberg Biohub	CZB Cliahub Consortium et al
EPI_ISL_468487	USA/CA-CZB-1542/2020	2020-04-23	Ventura County Public Health Lab	Chan-Zuckerberg Biohub	CZB Cliahub Consortium et al
EPI_ISL_738635	USA/CA-CZB-15420/2020	2020-12-02	Orange County Public Health Lab	Chan-Zuckerberg Biohub	CZB Cliahub Consortium et al
EPI_ISL_738569	USA/CA-CZB-15421/2020	2020-12-02	Orange County Public Health Lab	Chan-Zuckerberg Biohub	CZB Cliahub Consortium et al
EPI_ISL_738878	USA/CA-CZB-15422/2020	2020-12-02	Orange County Public Health Lab	Chan-Zuckerberg Biohub	CZB Cliahub Consortium et al
EPI_ISL_738638	USA/CA-CZB-15423/2020	2020-12-02	Orange County Public Health Lab	Chan-Zuckerberg Biohub	CZB Cliahub Consortium et al
EPI_ISL_738784	USA/CA-CZB-15424/2020	2020-12-02	Orange County Public Health Lab	Chan-Zuckerberg Biohub	CZB Cliahub Consortium et al
EPI_ISL_738758	USA/CA-CZB-15425/2020	2020-12-02	Orange County Public Health Lab	Chan-Zuckerberg Biohub	CZB Cliahub Consortium et al
EPI_ISL_739116	USA/CA-CZB-15426/2020	2020-12-02	Orange County Public Health Lab	Chan-Zuckerberg Biohub	CZB Cliahub Consortium et al
EPI_ISL_738816	USA/CA-CZB-15427/2020	2020-12-02	Orange County Public Health Lab	Chan-Zuckerberg Biohub	CZB Cliahub Consortium et al
EPI_ISL_739341	USA/CA-CZB-15428/2020	2020-12-02	Orange County Public Health Lab	Chan-Zuckerberg Biohub	CZB Cliahub Consortium et al
EPI_ISL_738949	USA/CA-CZB-15429/2020	2020-12-02	Orange County Public Health Lab	Chan-Zuckerberg Biohub	CZB Cliahub Consortium et al
EPI_ISL_468488	USA/CA-CZB-1543/2020	2020-04-28	Ventura County Public Health Lab	Chan-Zuckerberg Biohub	CZB Cliahub Consortium et al
EPI_ISL_738981	USA/CA-CZB-15430/2020	2020-12-02	Orange County Public Health Lab	Chan-Zuckerberg Biohub	CZB Cliahub Consortium et al
EPI_ISL_739462	USA/CA-CZB-15432/2020	2020-12-02	Orange County Public Health Lab	Chan-Zuckerberg Biohub	CZB Cliahub Consortium et al
EPI_ISL_738507	USA/CA-CZB-15433/2020	2020-12-02	Orange County Public Health Lab	Chan-Zuckerberg Biohub	CZB Cliahub Consortium et al
EPI_ISL_739002	USA/CA-CZB-15434/2020	2020-12-02	Orange County Public Health Lab	Chan-Zuckerberg Biohub	CZB Cliahub Consortium et al
EPI_ISL_739259	USA/CA-CZB-15435/2020	2020-12-02	Orange County Public Health Lab	Chan-Zuckerberg Biohub	CZB Cliahub Consortium et al
EPI_ISL_738646	USA/CA-CZB-15436/2020	2020-12-02	Orange County Public Health Lab	Chan-Zuckerberg Biohub	CZB Cliahub Consortium et al
EPI_ISL_739609	USA/CA-CZB-15438/2020	2020-12-01	Orange County Public Health Lab	Chan-Zuckerberg Biohub	CZB Cliahub Consortium et al
EPI_ISL_738874	USA/CA-CZB-15439/2020	2020-12-02	Orange County Public Health Lab	Chan-Zuckerberg Biohub	CZB Cliahub Consortium et al
EPI_ISL_468489	USA/CA-CZB-1544/2020	2020-04-28	Ventura County Public Health Lab	Chan-Zuckerberg Biohub	CZB Cliahub Consortium et al
EPI_ISL_738529	USA/CA-CZB-15440/2020	2020-12-03	Orange County Public Health Lab	Chan-Zuckerberg Biohub	CZB Cliahub Consortium et al
EPI_ISL_739488	USA/CA-CZB-15441/2020	2020-12-03	Orange County Public Health Lab	Chan-Zuckerberg Biohub	CZB Cliahub Consortium et al
EPI_ISL_739401	USA/CA-CZB-15442/2020	2020-12-03	Orange County Public Health Lab	Chan-Zuckerberg Biohub	CZB Cliahub Consortium et al
EPI_ISL_738939	USA/CA-CZB-15443/2020	2020-12-03	Orange County Public Health Lab	Chan-Zuckerberg Biohub	CZB Cliahub Consortium et al
EPI_ISL_738731	USA/CA-CZB-15444/2020	2020-12-03	Orange County Public Health Lab	Chan-Zuckerberg Biohub	CZB Cliahub Consortium et al
EPI_ISL_738733	USA/CA-CZB-15445/2020	2020-12-03	Orange County Public Health Lab	Chan-Zuckerberg Biohub	CZB Cliahub Consortium et al
EPI_ISL_739182	USA/CA-CZB-15446/2020	2020-12-03	Orange County Public Health Lab	Chan-Zuckerberg Biohub	CZB Cliahub Consortium et al
EPI_ISL_738954	USA/CA-CZB-15447/2020	2020-12-03	Orange County Public Health Lab	Chan-Zuckerberg Biohub	CZB Cliahub Consortium et al
EPI_ISL_738752	USA/CA-CZB-15448/2020	2020-12-03	Orange County Public Health Lab	Chan-Zuckerberg Biohub	CZB Cliahub Consortium et al
EPI_ISL_739081	USA/CA-CZB-15449/2020	2020-12-03	Orange County Public Health Lab	Chan-Zuckerberg Biohub	CZB Cliahub Consortium et al
EPI_ISL_468490	USA/CA-CZB-1545/2020	2020-05-11	Ventura County Public Health Lab	Chan-Zuckerberg Biohub	CZB Cliahub Consortium et al
EPI_ISL_739500	USA/CA-CZB-15450/2020	2020-12-03	Orange County Public Health Lab	Chan-Zuckerberg Biohub	CZB Cliahub Consortium et al
EPI_ISL_738518	USA/CA-CZB-15451/2020	2020-12-03	Orange County Public Health Lab	Chan-Zuckerberg Biohub	CZB Cliahub Consortium et al
EPI_ISL_739359	USA/CA-CZB-15452/2020	2020-12-03	Orange County Public Health Lab	Chan-Zuckerberg Biohub	CZB Cliahub Consortium et al
EPI_ISL_739599	USA/CA-CZB-15453/2020	2020-12-03	Orange County Public Health Lab	Chan-Zuckerberg Biohub	CZB Cliahub Consortium et al
EPI_ISL_738688	USA/CA-CZB-15454/2020	2020-12-04	Orange County Public Health Lab	Chan-Zuckerberg Biohub	CZB Cliahub Consortium et al
EPI_ISL_738787	USA/CA-CZB-15455/2020	2020-12-04	Orange County Public Health Lab	Chan-Zuckerberg Biohub	CZB Cliahub Consortium et al
EPI_ISL_739314	USA/CA-CZB-15456/2020	2020-12-04	Orange County Public Health Lab	Chan-Zuckerberg Biohub	CZB Cliahub Consortium et al
EPI_ISL_738993	USA/CA-CZB-15457/2020	2020-12-03	Orange County Public Health Lab	Chan-Zuckerberg Biohub	CZB Cliahub Consortium et al
EPI_ISL_738880	USA/CA-CZB-15458/2020	2020-12-03	Orange County Public Health Lab	Chan-Zuckerberg Biohub	CZB Cliahub Consortium et al
EPI_ISL_738704	USA/CA-CZB-15459/2020	2020-12-04	Orange County Public Health Lab	Chan-Zuckerberg Biohub	CZB Cliahub Consortium et al
EPI_ISL_468491	USA/CA-CZB-1546/2020	2020-05-11	Ventura County Public Health Lab	Chan-Zuckerberg Biohub	CZB Cliahub Consortium et al
EPI_ISL_739432	USA/CA-CZB-15460/2020	2020-12-04	Orange County Public Health Lab	Chan-Zuckerberg Biohub	CZB Cliahub Consortium et al
EPI_ISL_739258	USA/CA-CZB-15461/2020	2020-12-05	Orange County Public Health Lab	Chan-Zuckerberg Biohub	CZB Cliahub Consortium et al
EPI_ISL_739176	USA/CA-CZB-15462/2020	2020-12-05	Orange County Public Health Lab	Chan-Zuckerberg Biohub	CZB Cliahub Consortium et al
EPI_ISL_738808	USA/CA-CZB-15463/2020	2020-12-05	Orange County Public Health Lab	Chan-Zuckerberg Biohub	CZB Cliahub Consortium et al
EPI_ISL_739641	USA/CA-CZB-15464/2020	2020-12-05	Orange County Public Health Lab	Chan-Zuckerberg Biohub	CZB Cliahub Consortium et al
EPI_ISL_739586	USA/CA-CZB-15465/2020	2020-12-05	Orange County Public Health Lab	Chan-Zuckerberg Biohub	CZB Cliahub Consortium et al
EPI_ISL_739592	USA/CA-CZB-15467/2020	2020-12-05	Orange County Public Health Lab	Chan-Zuckerberg Biohub	CZB Cliahub Consortium et al
EPI_ISL_738872	USA/CA-CZB-15468/2020	2020-12-05	Orange County Public Health Lab	Chan-Zuckerberg Biohub	CZB Cliahub Consortium et al
EPI_ISL_738829	USA/CA-CZB-15469/2020	2020-12-06	Orange County Public Health Lab	Chan-Zuckerberg Biohub	CZB Cliahub Consortium et al
EPI_ISL_468492	USA/CA-CZB-1547/2020	2020-05-11	Ventura County Public Health Lab	Chan-Zuckerberg Biohub	CZB Cliahub Consortium et al
EPI_ISL_739421	USA/CA-CZB-15470/2020	2020-12-06	Orange County Public Health Lab	Chan-Zuckerberg Biohub	CZB Cliahub Consortium et al
EPI_ISL_738989	USA/CA-CZB-15471/2020	2020-12-05	Orange County Public Health Lab	Chan-Zuckerberg Biohub	CZB Cliahub Consortium et al
EPI_ISL_739265	USA/CA-CZB-15472/2020	2020-12-05	Orange County Public Health Lab	Chan-Zuckerberg Biohub	CZB Cliahub Consortium et al
EPI_ISL_738850	USA/CA-CZB-15473/2020	2020-12-05	Orange County Public Health Lab	Chan-Zuckerberg Biohub	CZB Cliahub Consortium et al
EPI_ISL_738856	USA/CA-CZB-15474/2020	2020-12-05	Orange County Public Health Lab	Chan-Zuckerberg Biohub	CZB Cliahub Consortium et al
EPI_ISL_739342	USA/CA-CZB-15475/2020	2020-12-05	Orange County Public Health Lab	Chan-Zuckerberg Biohub	CZB Cliahub Consortium et al
EPI_ISL_739460	USA/CA-CZB-15476/2020	2020-12-05	Orange County Public Health Lab	Chan-Zuckerberg Biohub	CZB Cliahub Consortium et al
EPI_ISL_738866	USA/CA-CZB-15478/2020	2020-12-05	Orange County Public Health Lab	Chan-Zuckerberg Biohub	CZB Cliahub Consortium et al
EPI_ISL_738548	USA/CA-CZB-15479/2020	2020-12-04	Orange County Public Health Lab	Chan-Zuckerberg Biohub	CZB Cliahub Consortium et al
EPI_ISL_739363	USA/CA-CZB-15481/2020	2020-09-02	County of San Luis Obispo Public Health Laboratory	Chan-Zuckerberg Biohub	CZB Cliahub Consortium et al
EPI_ISL_738890	USA/CA-CZB-15482/2020	2020-09-04	County of San Luis Obispo Public Health Laboratory	Chan-Zuckerberg Biohub	CZB Cliahub Consortium et al
EPI_ISL_739095	USA/CA-CZB-15483/2020	2020-09-04	County of San Luis Obispo Public Health Laboratory	Chan-Zuckerberg Biohub	CZB Cliahub Consortium et al
EPI_ISL_739588	USA/CA-CZB-15488/2020	2020-09-15	County of San Luis Obispo Public Health Laboratory	Chan-Zuckerberg Biohub	CZB Cliahub Consortium et al
EPI_ISL_468493	USA/CA-CZB-1549/2020	2020-05-11	Ventura County Public Health Lab	Chan-Zuckerberg Biohub	CZB Cliahub Consortium et al
EPI_ISL_739492	USA/CA-CZB-15490/2020	2020-09-16	County of San Luis Obispo Public Health Laboratory	Chan-Zuckerberg Biohub	CZB Cliahub Consortium et al
EPI_ISL_738990	USA/CA-CZB-15491/2020	2020-09-17	County of San Luis Obispo Public Health Laboratory	Chan-Zuckerberg Biohub	CZB Cliahub Consortium et al
EPI_ISL_739038	USA/CA-CZB-15493/2020	2020-09-18	County of San Luis Obispo Public Health Laboratory	Chan-Zuckerberg Biohub	CZB Cliahub Consortium et al
EPI_ISL_739017	USA/CA-CZB-15494/2020	2020-09-22	County of San Luis Obispo Public Health Laboratory	Chan-Zuckerberg Biohub	CZB Cliahub Consortium et al
EPI_ISL_739102	USA/CA-CZB-15495/2020	2020-06-15	County of San Luis Obispo Public Health Laboratory	Chan-Zuckerberg Biohub	CZB Cliahub Consortium et al
EPI_ISL_739399	USA/CA-CZB-15497/2020	2020-11-04	County of San Luis Obispo Public Health Laboratory	Chan-Zuckerberg Biohub	CZB Cliahub Consortium et al
EPI_ISL_468494	USA/CA-CZB-1551/2020	2020-04-29	Ventura County Public Health Lab	Chan-Zuckerberg Biohub	CZB Cliahub Consortium et al
EPI_ISL_468495	USA/CA-CZB-1555/2020	2020-03-18	Ventura County Public Health Lab	Chan-Zuckerberg Biohub	CZB Cliahub Consortium et al
EPI_ISL_468496	USA/CA-CZB-1559/2020	2020-03-29	Ventura County Public Health Lab	Chan-Zuckerberg Biohub	CZB Cliahub Consortium et al
EPI_ISL_468497	USA/CA-CZB-1560/2020	2020-03-30	Ventura County Public Health Lab	Chan-Zuckerberg Biohub	CZB Cliahub Consortium et al
EPI_ISL_468498	USA/CA-CZB-1561/2020	2020-04-01	Ventura County Public Health Lab	Chan-Zuckerberg Biohub	CZB Cliahub Consortium et al
EPI_ISL_468499	USA/CA-CZB-1562/2020	2020-04-02	Ventura County Public Health Lab	Chan-Zuckerberg Biohub	CZB Cliahub Consortium et al
EPI_ISL_468500	USA/CA-CZB-1563/2020	2020-04-02	Ventura County Public Health Lab	Chan-Zuckerberg Biohub	CZB Cliahub Consortium et al
EPI_ISL_468501	USA/CA-CZB-1564/2020	2020-04-05	Ventura County Public Health Lab	Chan-Zuckerberg Biohub	CZB Cliahub Consortium et al
EPI_ISL_468502	USA/CA-CZB-1566/2020	2020-04-05	Ventura County Public Health Lab	Chan-Zuckerberg Biohub	CZB Cliahub Consortium et al
EPI_ISL_468503	USA/CA-CZB-1570/2020	2020-04-07	Ventura County Public Health Lab	Chan-Zuckerberg Biohub	CZB Cliahub Consortium et al
EPI_ISL_468504	USA/CA-CZB-1572/2020	2020-04-12	Ventura County Public Health Lab	Chan-Zuckerberg Biohub	CZB Cliahub Consortium et al
EPI_ISL_468505	USA/CA-CZB-1573/2020	2020-04-12	Ventura County Public Health Lab	Chan-Zuckerberg Biohub	CZB Cliahub Consortium et al
EPI_ISL_468506	USA/CA-CZB-1575/2020	2020-03-11	San Joaquin County Public Health Lab	Chan-Zuckerberg Biohub	CZB Cliahub Consortium et al
EPI_ISL_468507	USA/CA-CZB-1576/2020	2020-03-13	San Joaquin County Public Health Lab	Chan-Zuckerberg Biohub	CZB Cliahub Consortium et al
EPI_ISL_468508	USA/CA-CZB-1577/2020	2020-03-14	San Joaquin County Public Health Lab	Chan-Zuckerberg Biohub	CZB Cliahub Consortium et al
EPI_ISL_468509	USA/CA-CZB-1578/2020	2020-03-18	San Joaquin County Public Health Lab	Chan-Zuckerberg Biohub	CZB Cliahub Consortium et al
EPI_ISL_468510	USA/CA-CZB-1579/2020	2020-03-18	San Joaquin County Public Health Lab	Chan-Zuckerberg Biohub	CZB Cliahub Consortium et al
EPI_ISL_468511	USA/CA-CZB-1581/2020	2020-03-21	San Joaquin County Public Health Lab	Chan-Zuckerberg Biohub	CZB Cliahub Consortium et al
EPI_ISL_468512	USA/CA-CZB-1582/2020	2020-03-21	San Joaquin County Public Health Lab	Chan-Zuckerberg Biohub	CZB Cliahub Consortium et al
EPI_ISL_468513	USA/CA-CZB-1583/2020	2020-03-21	San Joaquin County Public Health Lab	Chan-Zuckerberg Biohub	CZB Cliahub Consortium et al
EPI_ISL_468514	USA/CA-CZB-1584/2020	2020-03-22	San Joaquin County Public Health Lab	Chan-Zuckerberg Biohub	CZB Cliahub Consortium et al
EPI_ISL_468515	USA/CA-CZB-1585/2020	2020-03-22	San Joaquin County Public Health Lab	Chan-Zuckerberg Biohub	CZB Cliahub Consortium et al
EPI_ISL_468516	USA/CA-CZB-1586/2020	2020-03-23	San Joaquin County Public Health Lab	Chan-Zuckerberg Biohub	CZB Cliahub Consortium et al
EPI_ISL_468517	USA/CA-CZB-1587/2020	2020-03-24	San Joaquin County Public Health Lab	Chan-Zuckerberg Biohub	CZB Cliahub Consortium et al
EPI_ISL_468518	USA/CA-CZB-1588/2020	2020-03-24	San Joaquin County Public Health Lab	Chan-Zuckerberg Biohub	CZB Cliahub Consortium et al
EPI_ISL_468519	USA/CA-CZB-1589/2020	2020-03-24	San Joaquin County Public Health Lab	Chan-Zuckerberg Biohub	CZB Cliahub Consortium et al
EPI_ISL_583209	USA/CA-CZB-159/2020	2020-08-26	UCSF Clinical Microbiology Laboratory	Chan-Zuckerberg Biohub	CZB Cliahub Consortium et al
EPI_ISL_468520	USA/CA-CZB-1590/2020	2020-03-25	San Joaquin County Public Health Lab	Chan-Zuckerberg Biohub	CZB Cliahub Consortium et al
EPI_ISL_468521	USA/CA-CZB-1591/2020	2020-03-26	San Joaquin County Public Health Lab	Chan-Zuckerberg Biohub	CZB Cliahub Consortium et al
EPI_ISL_468522	USA/CA-CZB-1592/2020	2020-03-26	San Joaquin County Public Health Lab	Chan-Zuckerberg Biohub	CZB Cliahub Consortium et al
EPI_ISL_468523	USA/CA-CZB-1593/2020	2020-03-28	San Joaquin County Public Health Lab	Chan-Zuckerberg Biohub	CZB Cliahub Consortium et al
EPI_ISL_739505	USA/CA-CZB-15933/2020	2020-12-02	Santa Clara County Public Health Laboratory	Chan-Zuckerberg Biohub	CZB Cliahub Consortium et al
EPI_ISL_739617	USA/CA-CZB-15934/2020	2020-12-02	Santa Clara County Public Health Laboratory	Chan-Zuckerberg Biohub	CZB Cliahub Consortium et al
EPI_ISL_738521	USA/CA-CZB-15935/2020	2020-11-30	Santa Clara County Public Health Laboratory	Chan-Zuckerberg Biohub	CZB Cliahub Consortium et al
EPI_ISL_739548	USA/CA-CZB-15936/2020	2020-11-30	Santa Clara County Public Health Laboratory	Chan-Zuckerberg Biohub	CZB Cliahub Consortium et al
EPI_ISL_739027	USA/CA-CZB-15938/2020	2020-11-30	Santa Clara County Public Health Laboratory	Chan-Zuckerberg Biohub	CZB Cliahub Consortium et al
EPI_ISL_739058	USA/CA-CZB-15939/2020	2020-12-02	Santa Clara County Public Health Laboratory	Chan-Zuckerberg Biohub	CZB Cliahub Consortium et al
EPI_ISL_468524	USA/CA-CZB-1594/2020	2020-03-28	San Joaquin County Public Health Lab	Chan-Zuckerberg Biohub	CZB Cliahub Consortium et al
EPI_ISL_738555	USA/CA-CZB-15940/2020	2020-12-02	Santa Clara County Public Health Laboratory	Chan-Zuckerberg Biohub	CZB Cliahub Consortium et al
EPI_ISL_739050	USA/CA-CZB-15941/2020	2020-12-02	Santa Clara County Public Health Laboratory	Chan-Zuckerberg Biohub	CZB Cliahub Consortium et al
EPI_ISL_738579	USA/CA-CZB-15942/2020	2020-12-02	Santa Clara County Public Health Laboratory	Chan-Zuckerberg Biohub	CZB Cliahub Consortium et al
EPI_ISL_738967	USA/CA-CZB-15943/2020	2020-12-04	Santa Clara County Public Health Laboratory	Chan-Zuckerberg Biohub	CZB Cliahub Consortium et al
EPI_ISL_738997	USA/CA-CZB-15944/2020	2020-11-27	Santa Clara County Public Health Laboratory	Chan-Zuckerberg Biohub	CZB Cliahub Consortium et al
EPI_ISL_739381	USA/CA-CZB-15945/2020	2020-11-28	Santa Clara County Public Health Laboratory	Chan-Zuckerberg Biohub	CZB Cliahub Consortium et al
EPI_ISL_738955	USA/CA-CZB-15946/2020	2020-11-30	Santa Clara County Public Health Laboratory	Chan-Zuckerberg Biohub	CZB Cliahub Consortium et al
EPI_ISL_739053	USA/CA-CZB-15947/2020	2020-11-30	Santa Clara County Public Health Laboratory	Chan-Zuckerberg Biohub	CZB Cliahub Consortium et al
EPI_ISL_739344	USA/CA-CZB-15948/2020	2020-12-02	Santa Clara County Public Health Laboratory	Chan-Zuckerberg Biohub	CZB Cliahub Consortium et al
EPI_ISL_738834	USA/CA-CZB-15949/2020	2020-12-01	Santa Clara County Public Health Laboratory	Chan-Zuckerberg Biohub	CZB Cliahub Consortium et al
EPI_ISL_738502	USA/CA-CZB-15952/2020	2020-11-25	Santa Clara County Public Health Laboratory	Chan-Zuckerberg Biohub	CZB Cliahub Consortium et al
EPI_ISL_739653	USA/CA-CZB-15954/2020	2020-11-30	Santa Clara County Public Health Laboratory	Chan-Zuckerberg Biohub	CZB Cliahub Consortium et al
EPI_ISL_738542	USA/CA-CZB-15955/2020	2020-11-30	Santa Clara County Public Health Laboratory	Chan-Zuckerberg Biohub	CZB Cliahub Consortium et al
EPI_ISL_739104	USA/CA-CZB-15956/2020	2020-11-30	Santa Clara County Public Health Laboratory	Chan-Zuckerberg Biohub	CZB Cliahub Consortium et al
EPI_ISL_739650	USA/CA-CZB-15957/2020	2020-11-30	Santa Clara County Public Health Laboratory	Chan-Zuckerberg Biohub	CZB Cliahub Consortium et al
EPI_ISL_738805	USA/CA-CZB-15958/2020	2020-11-30	Santa Clara County Public Health Laboratory	Chan-Zuckerberg Biohub	CZB Cliahub Consortium et al
EPI_ISL_739009	USA/CA-CZB-15959/2020	2020-11-25	Santa Clara County Public Health Laboratory	Chan-Zuckerberg Biohub	CZB Cliahub Consortium et al
EPI_ISL_468525	USA/CA-CZB-1596/2020	2020-03-27	San Joaquin County Public Health Lab	Chan-Zuckerberg Biohub	CZB Cliahub Consortium et al
EPI_ISL_739166	USA/CA-CZB-15960/2020	2020-12-01	Santa Clara County Public Health Laboratory	Chan-Zuckerberg Biohub	CZB Cliahub Consortium et al
EPI_ISL_739087	USA/CA-CZB-15961/2020	2020-11-30	Santa Clara County Public Health Laboratory	Chan-Zuckerberg Biohub	CZB Cliahub Consortium et al
EPI_ISL_739398	USA/CA-CZB-15962/2020	2020-11-30	Santa Clara County Public Health Laboratory	Chan-Zuckerberg Biohub	CZB Cliahub Consortium et al
EPI_ISL_739263	USA/CA-CZB-15963/2020	2020-11-30	Santa Clara County Public Health Laboratory	Chan-Zuckerberg Biohub	CZB Cliahub Consortium et al
EPI_ISL_739037	USA/CA-CZB-15964/2020	2020-11-30	Santa Clara County Public Health Laboratory	Chan-Zuckerberg Biohub	CZB Cliahub Consortium et al
EPI_ISL_739298	USA/CA-CZB-15965/2020	2020-11-30	Santa Clara County Public Health Laboratory	Chan-Zuckerberg Biohub	CZB Cliahub Consortium et al
EPI_ISL_739141	USA/CA-CZB-15966/2020	2020-11-30	Santa Clara County Public Health Laboratory	Chan-Zuckerberg Biohub	CZB Cliahub Consortium et al
EPI_ISL_739186	USA/CA-CZB-15968/2020	2020-11-30	Santa Clara County Public Health Laboratory	Chan-Zuckerberg Biohub	CZB Cliahub Consortium et al
EPI_ISL_468526	USA/CA-CZB-1597/2020	2020-03-27	San Joaquin County Public Health Lab	Chan-Zuckerberg Biohub	CZB Cliahub Consortium et al
EPI_ISL_739068	USA/CA-CZB-15970/2020	2020-11-30	Santa Clara County Public Health Laboratory	Chan-Zuckerberg Biohub	CZB Cliahub Consortium et al
EPI_ISL_739487	USA/CA-CZB-15971/2020	2020-11-30	Santa Clara County Public Health Laboratory	Chan-Zuckerberg Biohub	CZB Cliahub Consortium et al
EPI_ISL_738550	USA/CA-CZB-15973/2020	2020-11-30	Santa Clara County Public Health Laboratory	Chan-Zuckerberg Biohub	CZB Cliahub Consortium et al
EPI_ISL_739319	USA/CA-CZB-15974/2020	2020-11-30	Santa Clara County Public Health Laboratory	Chan-Zuckerberg Biohub	CZB Cliahub Consortium et al
EPI_ISL_739419	USA/CA-CZB-15975/2020	2020-12-01	Santa Clara County Public Health Laboratory	Chan-Zuckerberg Biohub	CZB Cliahub Consortium et al
EPI_ISL_739040	USA/CA-CZB-15976/2020	2020-12-01	Santa Clara County Public Health Laboratory	Chan-Zuckerberg Biohub	CZB Cliahub Consortium et al
EPI_ISL_739370	USA/CA-CZB-15977/2020	2020-12-01	Santa Clara County Public Health Laboratory	Chan-Zuckerberg Biohub	CZB Cliahub Consortium et al
EPI_ISL_738750	USA/CA-CZB-15979/2020	2020-12-02	Santa Clara County Public Health Laboratory	Chan-Zuckerberg Biohub	CZB Cliahub Consortium et al
EPI_ISL_468527	USA/CA-CZB-1598/2020	2020-03-29	San Joaquin County Public Health Lab	Chan-Zuckerberg Biohub	CZB Cliahub Consortium et al
EPI_ISL_738597	USA/CA-CZB-15980/2020	2020-12-04	Santa Clara County Public Health Laboratory	Chan-Zuckerberg Biohub	CZB Cliahub Consortium et al
EPI_ISL_739593	USA/CA-CZB-15983/2020	2020-12-03	Santa Clara County Public Health Laboratory	Chan-Zuckerberg Biohub	CZB Cliahub Consortium et al
EPI_ISL_739036	USA/CA-CZB-15984/2020	2020-12-03	Santa Clara County Public Health Laboratory	Chan-Zuckerberg Biohub	CZB Cliahub Consortium et al
EPI_ISL_739371	USA/CA-CZB-15985/2020	2020-12-02	Santa Clara County Public Health Laboratory	Chan-Zuckerberg Biohub	CZB Cliahub Consortium et al
EPI_ISL_739354	USA/CA-CZB-15986/2020	2020-12-02	Santa Clara County Public Health Laboratory	Chan-Zuckerberg Biohub	CZB Cliahub Consortium et al
EPI_ISL_738723	USA/CA-CZB-15987/2020	2020-11-23	Renegade	Chan-Zuckerberg Biohub	CZB Cliahub Consortium et al
EPI_ISL_468528	USA/CA-CZB-1599/2020	2020-03-31	San Joaquin County Public Health Lab	Chan-Zuckerberg Biohub	CZB Cliahub Consortium et al
EPI_ISL_739394	USA/CA-CZB-15994/2020	2020-11-23	Renegade	Chan-Zuckerberg Biohub	CZB Cliahub Consortium et al
EPI_ISL_583208	USA/CA-CZB-160/2020	2020-08-26	UCSF Clinical Microbiology Laboratory	Chan-Zuckerberg Biohub	CZB Cliahub Consortium et al
EPI_ISL_468529	USA/CA-CZB-1600/2020	2020-04-01	San Joaquin County Public Health Lab	Chan-Zuckerberg Biohub	CZB Cliahub Consortium et al
EPI_ISL_468530	USA/CA-CZB-1601/2020	2020-04-02	San Joaquin County Public Health Lab	Chan-Zuckerberg Biohub	CZB Cliahub Consortium et al
EPI_ISL_468531	USA/CA-CZB-1602/2020	2020-04-01	San Joaquin County Public Health Lab	Chan-Zuckerberg Biohub	CZB Cliahub Consortium et al
EPI_ISL_468532	USA/CA-CZB-1603/2020	2020-04-03	San Joaquin County Public Health Lab	Chan-Zuckerberg Biohub	CZB Cliahub Consortium et al
EPI_ISL_468533	USA/CA-CZB-1604/2020	2020-04-03	San Joaquin County Public Health Lab	Chan-Zuckerberg Biohub	CZB Cliahub Consortium et al
EPI_ISL_738877	USA/CA-CZB-16043/2020	2020-11-24	Renegade	Chan-Zuckerberg Biohub	CZB Cliahub Consortium et al
EPI_ISL_468534	USA/CA-CZB-1605/2020	2020-04-04	San Joaquin County Public Health Lab	Chan-Zuckerberg Biohub	CZB Cliahub Consortium et al
EPI_ISL_739564	USA/CA-CZB-16050/2020	2020-11-29	Renegade	Chan-Zuckerberg Biohub	CZB Cliahub Consortium et al
EPI_ISL_739022	USA/CA-CZB-16051/2020	2020-11-29	Renegade	Chan-Zuckerberg Biohub	CZB Cliahub Consortium et al
EPI_ISL_739316	USA/CA-CZB-16058/2020	2020-11-29	Renegade	Chan-Zuckerberg Biohub	CZB Cliahub Consortium et al
EPI_ISL_739630	USA/CA-CZB-16059/2020	2020-11-29	Renegade	Chan-Zuckerberg Biohub	CZB Cliahub Consortium et al
EPI_ISL_468535	USA/CA-CZB-1606/2020	2020-04-05	San Joaquin County Public Health Lab	Chan-Zuckerberg Biohub	CZB Cliahub Consortium et al
EPI_ISL_738901	USA/CA-CZB-16066/2020	2020-11-29	Renegade	Chan-Zuckerberg Biohub	CZB Cliahub Consortium et al
EPI_ISL_738575	USA/CA-CZB-16067/2020	2020-11-29	Renegade	Chan-Zuckerberg Biohub	CZB Cliahub Consortium et al
EPI_ISL_468536	USA/CA-CZB-1607/2020	2020-04-06	San Joaquin County Public Health Lab	Chan-Zuckerberg Biohub	CZB Cliahub Consortium et al
EPI_ISL_738660	USA/CA-CZB-16074/2020	2020-11-29	Renegade	Chan-Zuckerberg Biohub	CZB Cliahub Consortium et al
EPI_ISL_739466	USA/CA-CZB-16075/2020	2020-11-29	Renegade	Chan-Zuckerberg Biohub	CZB Cliahub Consortium et al
EPI_ISL_468537	USA/CA-CZB-1608/2020	2020-04-06	San Joaquin County Public Health Lab	Chan-Zuckerberg Biohub	CZB Cliahub Consortium et al
EPI_ISL_738576	USA/CA-CZB-16089/2020	2020-11-29	Renegade	Chan-Zuckerberg Biohub	CZB Cliahub Consortium et al
EPI_ISL_468538	USA/CA-CZB-1609/2020	2020-04-07	San Joaquin County Public Health Lab	Chan-Zuckerberg Biohub	CZB Cliahub Consortium et al
EPI_ISL_468539	USA/CA-CZB-1610/2020	2020-04-08	San Joaquin County Public Health Lab	Chan-Zuckerberg Biohub	CZB Cliahub Consortium et al
EPI_ISL_468540	USA/CA-CZB-1611/2020	2020-04-09	San Joaquin County Public Health Lab	Chan-Zuckerberg Biohub	CZB Cliahub Consortium et al
EPI_ISL_468541	USA/CA-CZB-1612/2020	2020-04-09	San Joaquin County Public Health Lab	Chan-Zuckerberg Biohub	CZB Cliahub Consortium et al
EPI_ISL_468542	USA/CA-CZB-1613/2020	2020-04-11	San Joaquin County Public Health Lab	Chan-Zuckerberg Biohub	CZB Cliahub Consortium et al
EPI_ISL_738977	USA/CA-CZB-16138/2020	2020-12-01	Renegade	Chan-Zuckerberg Biohub	CZB Cliahub Consortium et al
EPI_ISL_468543	USA/CA-CZB-1614/2020	2020-04-14	San Joaquin County Public Health Lab	Chan-Zuckerberg Biohub	CZB Cliahub Consortium et al
EPI_ISL_738725	USA/CA-CZB-16145/2020	2020-12-01	Renegade	Chan-Zuckerberg Biohub	CZB Cliahub Consortium et al
EPI_ISL_468544	USA/CA-CZB-1615/2020	2020-04-14	San Joaquin County Public Health Lab	Chan-Zuckerberg Biohub	CZB Cliahub Consortium et al
EPI_ISL_738662	USA/CA-CZB-16153/2020	2020-12-01	Renegade	Chan-Zuckerberg Biohub	CZB Cliahub Consortium et al
EPI_ISL_739467	USA/CA-CZB-16154/2020	2020-12-01	Renegade	Chan-Zuckerberg Biohub	CZB Cliahub Consortium et al
EPI_ISL_468545	USA/CA-CZB-1616/2020	2020-04-16	San Joaquin County Public Health Lab	Chan-Zuckerberg Biohub	CZB Cliahub Consortium et al
EPI_ISL_738567	USA/CA-CZB-16162/2020	2020-12-01	Renegade	Chan-Zuckerberg Biohub	CZB Cliahub Consortium et al
EPI_ISL_738770	USA/CA-CZB-16169/2020	2020-11-30	Renegade	Chan-Zuckerberg Biohub	CZB Cliahub Consortium et al
EPI_ISL_468546	USA/CA-CZB-1617/2020	2020-04-17	San Joaquin County Public Health Lab	Chan-Zuckerberg Biohub	CZB Cliahub Consortium et al
EPI_ISL_738713	USA/CA-CZB-16170/2020	2020-11-25	Renegade	Chan-Zuckerberg Biohub	CZB Cliahub Consortium et al
EPI_ISL_738714	USA/CA-CZB-16171/2020	2020-11-25	Renegade	Chan-Zuckerberg Biohub	CZB Cliahub Consortium et al
EPI_ISL_738727	USA/CA-CZB-16172/2020	2020-11-25	Renegade	Chan-Zuckerberg Biohub	CZB Cliahub Consortium et al
EPI_ISL_739655	USA/CA-CZB-16173/2020	2020-11-25	Renegade	Chan-Zuckerberg Biohub	CZB Cliahub Consortium et al
EPI_ISL_738574	USA/CA-CZB-16174/2020	2020-11-30	Renegade	Chan-Zuckerberg Biohub	CZB Cliahub Consortium et al
EPI_ISL_739478	USA/CA-CZB-16175/2020	2020-11-30	Renegade	Chan-Zuckerberg Biohub	CZB Cliahub Consortium et al
EPI_ISL_739014	USA/CA-CZB-16176/2020	2020-11-30	Renegade	Chan-Zuckerberg Biohub	CZB Cliahub Consortium et al
EPI_ISL_739348	USA/CA-CZB-16177/2020	2020-11-30	Renegade	Chan-Zuckerberg Biohub	CZB Cliahub Consortium et al
EPI_ISL_739355	USA/CA-CZB-16178/2020	2020-12-01	Renegade	Chan-Zuckerberg Biohub	CZB Cliahub Consortium et al
EPI_ISL_738851	USA/CA-CZB-16179/2020	2020-12-01	Renegade	Chan-Zuckerberg Biohub	CZB Cliahub Consortium et al
EPI_ISL_468547	USA/CA-CZB-1618/2020	2020-04-18	San Joaquin County Public Health Lab	Chan-Zuckerberg Biohub	CZB Cliahub Consortium et al
EPI_ISL_738591	USA/CA-CZB-16182/2020	2020-12-02	Renegade	Chan-Zuckerberg Biohub	CZB Cliahub Consortium et al
EPI_ISL_738712	USA/CA-CZB-16183/2020	2020-12-02	Renegade	Chan-Zuckerberg Biohub	CZB Cliahub Consortium et al
EPI_ISL_468548	USA/CA-CZB-1619/2020	2020-04-20	San Joaquin County Public Health Lab	Chan-Zuckerberg Biohub	CZB Cliahub Consortium et al
EPI_ISL_583207	USA/CA-CZB-162/2020	2020-09-01	UCSF Clinical Microbiology Laboratory	Chan-Zuckerberg Biohub	CZB Cliahub Consortium et al
EPI_ISL_468549	USA/CA-CZB-1620/2020	2020-04-21	San Joaquin County Public Health Lab	Chan-Zuckerberg Biohub	CZB Cliahub Consortium et al
EPI_ISL_468550	USA/CA-CZB-1621/2020	2020-05-01	San Joaquin County Public Health Lab	Chan-Zuckerberg Biohub	CZB Cliahub Consortium et al
EPI_ISL_468551	USA/CA-CZB-1622/2020	2020-05-07	San Joaquin County Public Health Lab	Chan-Zuckerberg Biohub	CZB Cliahub Consortium et al
EPI_ISL_468552	USA/CA-CZB-1623/2020	2020-05-07	San Joaquin County Public Health Lab	Chan-Zuckerberg Biohub	CZB Cliahub Consortium et al
EPI_ISL_468553	USA/CA-CZB-1624/2020	2020-05-07	San Joaquin County Public Health Lab	Chan-Zuckerberg Biohub	CZB Cliahub Consortium et al
EPI_ISL_468554	USA/CA-CZB-1625/2020	2020-05-07	San Joaquin County Public Health Lab	Chan-Zuckerberg Biohub	CZB Cliahub Consortium et al
EPI_ISL_468555	USA/CA-CZB-1626/2020	2020-05-08	San Joaquin County Public Health Lab	Chan-Zuckerberg Biohub	CZB Cliahub Consortium et al
EPI_ISL_468556	USA/CA-CZB-1627/2020	2020-05-08	San Joaquin County Public Health Lab	Chan-Zuckerberg Biohub	CZB Cliahub Consortium et al
EPI_ISL_468557	USA/CA-CZB-1628/2020	2020-05-08	San Joaquin County Public Health Lab	Chan-Zuckerberg Biohub	CZB Cliahub Consortium et al
EPI_ISL_468558	USA/CA-CZB-1629/2020	2020-05-09	San Joaquin County Public Health Lab	Chan-Zuckerberg Biohub	CZB Cliahub Consortium et al
EPI_ISL_583206	USA/CA-CZB-163/2020	2020-09-01	UCSF Clinical Microbiology Laboratory	Chan-Zuckerberg Biohub	CZB Cliahub Consortium et al
EPI_ISL_468559	USA/CA-CZB-1632/2020	2020-03-28	San Joaquin County Public Health Lab	Chan-Zuckerberg Biohub	CZB Cliahub Consortium et al
EPI_ISL_583205	USA/CA-CZB-164/2020	2020-09-01	UCSF Clinical Microbiology Laboratory	Chan-Zuckerberg Biohub	CZB Cliahub Consortium et al
EPI_ISL_468592	USA/CA-CZB-1648/2020	2020-04-18	Orange County Public Health Lab	Chan-Zuckerberg Biohub	CZB Cliahub Consortium et al
EPI_ISL_468593	USA/CA-CZB-1649/2020	2020-04-17	Orange County Public Health Lab	Chan-Zuckerberg Biohub	CZB Cliahub Consortium et al
EPI_ISL_583204	USA/CA-CZB-165/2020	2020-09-01	UCSF Clinical Microbiology Laboratory	Chan-Zuckerberg Biohub	CZB Cliahub Consortium et al
EPI_ISL_468594	USA/CA-CZB-1650/2020	2020-04-18	Orange County Public Health Lab	Chan-Zuckerberg Biohub	CZB Cliahub Consortium et al
EPI_ISL_468595	USA/CA-CZB-1651/2020	2020-04-18	Orange County Public Health Lab	Chan-Zuckerberg Biohub	CZB Cliahub Consortium et al
EPI_ISL_468596	USA/CA-CZB-1652/2020	2020-04-18	Orange County Public Health Lab	Chan-Zuckerberg Biohub	CZB Cliahub Consortium et al
EPI_ISL_468597	USA/CA-CZB-1653/2020	2020-04-18	Orange County Public Health Lab	Chan-Zuckerberg Biohub	CZB Cliahub Consortium et al
EPI_ISL_468598	USA/CA-CZB-1654/2020	2020-04-18	Orange County Public Health Lab	Chan-Zuckerberg Biohub	CZB Cliahub Consortium et al
EPI_ISL_468599	USA/CA-CZB-1655/2020	2020-04-18	Orange County Public Health Lab	Chan-Zuckerberg Biohub	CZB Cliahub Consortium et al
EPI_ISL_468600	USA/CA-CZB-1656/2020	2020-04-21	Orange County Public Health Lab	Chan-Zuckerberg Biohub	CZB Cliahub Consortium et al
EPI_ISL_468601	USA/CA-CZB-1657/2020	2020-04-22	Orange County Public Health Lab	Chan-Zuckerberg Biohub	CZB Cliahub Consortium et al
EPI_ISL_468602	USA/CA-CZB-1658/2020	2020-04-22	Orange County Public Health Lab	Chan-Zuckerberg Biohub	CZB Cliahub Consortium et al
EPI_ISL_468603	USA/CA-CZB-1659/2020	2020-04-22	Orange County Public Health Lab	Chan-Zuckerberg Biohub	CZB Cliahub Consortium et al
EPI_ISL_468604	USA/CA-CZB-1661/2020	2020-04-22	Orange County Public Health Lab	Chan-Zuckerberg Biohub	CZB Cliahub Consortium et al
EPI_ISL_468605	USA/CA-CZB-1662/2020	2020-04-22	Orange County Public Health Lab	Chan-Zuckerberg Biohub	CZB Cliahub Consortium et al
EPI_ISL_468606	USA/CA-CZB-1663/2020	2020-04-22	Orange County Public Health Lab	Chan-Zuckerberg Biohub	CZB Cliahub Consortium et al
EPI_ISL_468607	USA/CA-CZB-1664/2020	2020-04-26	Orange County Public Health Lab	Chan-Zuckerberg Biohub	CZB Cliahub Consortium et al
EPI_ISL_468608	USA/CA-CZB-1666/2020	2020-05-14	Orange County Public Health Lab	Chan-Zuckerberg Biohub	CZB Cliahub Consortium et al
EPI_ISL_468609	USA/CA-CZB-1667/2020	2020-05-14	Orange County Public Health Lab	Chan-Zuckerberg Biohub	CZB Cliahub Consortium et al
EPI_ISL_468610	USA/CA-CZB-1668/2020	2020-05-14	Orange County Public Health Lab	Chan-Zuckerberg Biohub	CZB Cliahub Consortium et al
EPI_ISL_468611	USA/CA-CZB-1669/2020	2020-05-14	Orange County Public Health Lab	Chan-Zuckerberg Biohub	CZB Cliahub Consortium et al
EPI_ISL_468612	USA/CA-CZB-1670/2020	2020-05-14	Orange County Public Health Lab	Chan-Zuckerberg Biohub	CZB Cliahub Consortium et al
EPI_ISL_468613	USA/CA-CZB-1671/2020	2020-05-14	Orange County Public Health Lab	Chan-Zuckerberg Biohub	CZB Cliahub Consortium et al
EPI_ISL_468614	USA/CA-CZB-1672/2020	2020-05-14	Orange County Public Health Lab	Chan-Zuckerberg Biohub	CZB Cliahub Consortium et al
EPI_ISL_468615	USA/CA-CZB-1675/2020	2020-03-30	Contra Costa Public Health Lab	Chan-Zuckerberg Biohub	CZB Cliahub Consortium et al
EPI_ISL_468616	USA/CA-CZB-1676/2020	2020-03-30	Contra Costa Public Health Lab	Chan-Zuckerberg Biohub	CZB Cliahub Consortium et al
EPI_ISL_468617	USA/CA-CZB-1677/2020	2020-03-30	Contra Costa Public Health Lab	Chan-Zuckerberg Biohub	CZB Cliahub Consortium et al
EPI_ISL_468618	USA/CA-CZB-1678/2020	2020-03-30	Contra Costa Public Health Lab	Chan-Zuckerberg Biohub	CZB Cliahub Consortium et al
EPI_ISL_468619	USA/CA-CZB-1679/2020	2020-03-30	Contra Costa Public Health Lab	Chan-Zuckerberg Biohub	CZB Cliahub Consortium et al
EPI_ISL_583203	USA/CA-CZB-168/2020	2020-08-31	UCSF Clinical Microbiology Laboratory	Chan-Zuckerberg Biohub	CZB Cliahub Consortium et al
EPI_ISL_468620	USA/CA-CZB-1682/2020	2020-03-31	Contra Costa Public Health Lab	Chan-Zuckerberg Biohub	CZB Cliahub Consortium et al
EPI_ISL_468621	USA/CA-CZB-1683/2020	2020-03-31	Contra Costa Public Health Lab	Chan-Zuckerberg Biohub	CZB Cliahub Consortium et al
EPI_ISL_468622	USA/CA-CZB-1684/2020	2020-04-01	Contra Costa Public Health Lab	Chan-Zuckerberg Biohub	CZB Cliahub Consortium et al
EPI_ISL_468623	USA/CA-CZB-1685/2020	2020-04-02	Contra Costa Public Health Lab	Chan-Zuckerberg Biohub	CZB Cliahub Consortium et al
EPI_ISL_468624	USA/CA-CZB-1687/2020	2020-04-02	Contra Costa Public Health Lab	Chan-Zuckerberg Biohub	CZB Cliahub Consortium et al
EPI_ISL_468625	USA/CA-CZB-1689/2020	2020-04-02	Contra Costa Public Health Lab	Chan-Zuckerberg Biohub	CZB Cliahub Consortium et al
EPI_ISL_583202	USA/CA-CZB-169/2020	2020-08-31	UCSF Clinical Microbiology Laboratory	Chan-Zuckerberg Biohub	CZB Cliahub Consortium et al
EPI_ISL_468626	USA/CA-CZB-1690/2020	2020-04-02	Contra Costa Public Health Lab	Chan-Zuckerberg Biohub	CZB Cliahub Consortium et al
EPI_ISL_468627	USA/CA-CZB-1691/2020	2020-04-02	Contra Costa Public Health Lab	Chan-Zuckerberg Biohub	CZB Cliahub Consortium et al
EPI_ISL_468628	USA/CA-CZB-1693/2020	2020-04-02	Contra Costa Public Health Lab	Chan-Zuckerberg Biohub	CZB Cliahub Consortium et al
EPI_ISL_468629	USA/CA-CZB-1694/2020	2020-04-02	Contra Costa Public Health Lab	Chan-Zuckerberg Biohub	CZB Cliahub Consortium et al
EPI_ISL_468630	USA/CA-CZB-1695/2020	2020-04-02	Contra Costa Public Health Lab	Chan-Zuckerberg Biohub	CZB Cliahub Consortium et al
EPI_ISL_468631	USA/CA-CZB-1696/2020	2020-04-02	Contra Costa Public Health Lab	Chan-Zuckerberg Biohub	CZB Cliahub Consortium et al
EPI_ISL_468632	USA/CA-CZB-1697/2020	2020-04-02	Contra Costa Public Health Lab	Chan-Zuckerberg Biohub	CZB Cliahub Consortium et al
EPI_ISL_468633	USA/CA-CZB-1698/2020	2020-04-02	Contra Costa Public Health Lab	Chan-Zuckerberg Biohub	CZB Cliahub Consortium et al
EPI_ISL_468634	USA/CA-CZB-1700/2020	2020-04-02	Contra Costa Public Health Lab	Chan-Zuckerberg Biohub	CZB Cliahub Consortium et al
EPI_ISL_468635	USA/CA-CZB-1701/2020	2020-04-02	Contra Costa Public Health Lab	Chan-Zuckerberg Biohub	CZB Cliahub Consortium et al
EPI_ISL_468636	USA/CA-CZB-1702/2020	2020-04-02	Contra Costa Public Health Lab	Chan-Zuckerberg Biohub	CZB Cliahub Consortium et al
EPI_ISL_468637	USA/CA-CZB-1704/2020	2020-04-02	Contra Costa Public Health Lab	Chan-Zuckerberg Biohub	CZB Cliahub Consortium et al
EPI_ISL_468638	USA/CA-CZB-1705/2020	2020-04-02	Contra Costa Public Health Lab	Chan-Zuckerberg Biohub	CZB Cliahub Consortium et al
EPI_ISL_468639	USA/CA-CZB-1707/2020	2020-04-02	Contra Costa Public Health Lab	Chan-Zuckerberg Biohub	CZB Cliahub Consortium et al
EPI_ISL_468640	USA/CA-CZB-1709/2020	2020-04-02	Contra Costa Public Health Lab	Chan-Zuckerberg Biohub	CZB Cliahub Consortium et al
EPI_ISL_468641	USA/CA-CZB-1710/2020	2020-04-02	Contra Costa Public Health Lab	Chan-Zuckerberg Biohub	CZB Cliahub Consortium et al
EPI_ISL_468642	USA/CA-CZB-1711/2020	2020-04-02	Contra Costa Public Health Lab	Chan-Zuckerberg Biohub	CZB Cliahub Consortium et al
EPI_ISL_468643	USA/CA-CZB-1713/2020	2020-04-03	Contra Costa Public Health Lab	Chan-Zuckerberg Biohub	CZB Cliahub Consortium et al
EPI_ISL_468644	USA/CA-CZB-1716/2020	2020-04-03	Contra Costa Public Health Lab	Chan-Zuckerberg Biohub	CZB Cliahub Consortium et al
EPI_ISL_468645	USA/CA-CZB-1718/2020	2020-04-03	Contra Costa Public Health Lab	Chan-Zuckerberg Biohub	CZB Cliahub Consortium et al
EPI_ISL_468646	USA/CA-CZB-1720/2020	2020-04-03	Contra Costa Public Health Lab	Chan-Zuckerberg Biohub	CZB Cliahub Consortium et al
EPI_ISL_468647	USA/CA-CZB-1721/2020	2020-04-03	Contra Costa Public Health Lab	Chan-Zuckerberg Biohub	CZB Cliahub Consortium et al
EPI_ISL_468648	USA/CA-CZB-1722/2020	2020-04-03	Contra Costa Public Health Lab	Chan-Zuckerberg Biohub	CZB Cliahub Consortium et al
EPI_ISL_468649	USA/CA-CZB-1726/2020	2020-04-03	Contra Costa Public Health Lab	Chan-Zuckerberg Biohub	CZB Cliahub Consortium et al
EPI_ISL_468650	USA/CA-CZB-1727/2020	2020-04-03	Contra Costa Public Health Lab	Chan-Zuckerberg Biohub	CZB Cliahub Consortium et al
EPI_ISL_468651	USA/CA-CZB-1728/2020	2020-04-07	Contra Costa Public Health Lab	Chan-Zuckerberg Biohub	CZB Cliahub Consortium et al
EPI_ISL_468652	USA/CA-CZB-1729/2020	2020-04-07	Contra Costa Public Health Lab	Chan-Zuckerberg Biohub	CZB Cliahub Consortium et al
EPI_ISL_468653	USA/CA-CZB-1730/2020	2020-04-07	Contra Costa Public Health Lab	Chan-Zuckerberg Biohub	CZB Cliahub Consortium et al
EPI_ISL_468654	USA/CA-CZB-1733/2020	2020-05-13	Contra Costa Public Health Lab	Chan-Zuckerberg Biohub	CZB Cliahub Consortium et al
EPI_ISL_468655	USA/CA-CZB-1734/2020	2020-05-13	Contra Costa Public Health Lab	Chan-Zuckerberg Biohub	CZB Cliahub Consortium et al
EPI_ISL_583173	USA/CA-CZB-174/2020	2020-05-08	San Bernardino County Public Health Lab	Chan-Zuckerberg Biohub	CZB Cliahub Consortium et al
EPI_ISL_476767	USA/CA-CZB-1750/2020	2020-03-28	Stanford clinical virology lab	Chan-Zuckerberg Biohub	Benjamin Pinksy et al
EPI_ISL_476768	USA/CA-CZB-1751/2020	2020-03-25	Stanford clinical virology lab	Chan-Zuckerberg Biohub	Benjamin Pinksy et al
EPI_ISL_476769	USA/CA-CZB-1752/2020	2020-03-24	Stanford clinical virology lab	Chan-Zuckerberg Biohub	Benjamin Pinksy et al
EPI_ISL_476770	USA/CA-CZB-1753/2020	2020-03-21	Stanford clinical virology lab	Chan-Zuckerberg Biohub	Benjamin Pinksy et al
EPI_ISL_476771	USA/CA-CZB-1754/2020	2020-03-24	Stanford clinical virology lab	Chan-Zuckerberg Biohub	Benjamin Pinksy et al
EPI_ISL_476772	USA/CA-CZB-1755/2020	2020-03-23	Stanford clinical virology lab	Chan-Zuckerberg Biohub	Benjamin Pinksy et al
EPI_ISL_476773	USA/CA-CZB-1756/2020	2020-03-20	Stanford clinical virology lab	Chan-Zuckerberg Biohub	Benjamin Pinksy et al
EPI_ISL_476774	USA/CA-CZB-1757/2020	2020-03-19	Stanford clinical virology lab	Chan-Zuckerberg Biohub	Benjamin Pinksy et al
EPI_ISL_476775	USA/CA-CZB-1758/2020	2020-03-19	Stanford clinical virology lab	Chan-Zuckerberg Biohub	Benjamin Pinksy et al
EPI_ISL_476776	USA/CA-CZB-1759/2020	2020-03-19	Stanford clinical virology lab	Chan-Zuckerberg Biohub	Benjamin Pinksy et al
EPI_ISL_583174	USA/CA-CZB-176/2020	2020-05-08	San Bernardino County Public Health Lab	Chan-Zuckerberg Biohub	CZB Cliahub Consortium et al
EPI_ISL_476777	USA/CA-CZB-1760/2020	2020-03-17	Stanford clinical virology lab	Chan-Zuckerberg Biohub	Benjamin Pinksy et al
EPI_ISL_476778	USA/CA-CZB-1761/2020	2020-03-14	Stanford clinical virology lab	Chan-Zuckerberg Biohub	Benjamin Pinksy et al
EPI_ISL_476779	USA/CA-CZB-1762/2020	2020-03-16	Stanford clinical virology lab	Chan-Zuckerberg Biohub	Benjamin Pinksy et al
EPI_ISL_476780	USA/CA-CZB-1763/2020	2020-03-15	Stanford clinical virology lab	Chan-Zuckerberg Biohub	Benjamin Pinksy et al
EPI_ISL_476781	USA/CA-CZB-1764/2020	2020-03-14	Stanford clinical virology lab	Chan-Zuckerberg Biohub	Benjamin Pinksy et al
EPI_ISL_476782	USA/CA-CZB-1765/2020	2020-03-13	Stanford clinical virology lab	Chan-Zuckerberg Biohub	Benjamin Pinksy et al
EPI_ISL_476783	USA/CA-CZB-1766/2020	2020-03-13	Stanford clinical virology lab	Chan-Zuckerberg Biohub	Benjamin Pinksy et al
EPI_ISL_476784	USA/CA-CZB-1767/2020	2020-03-13	Stanford clinical virology lab	Chan-Zuckerberg Biohub	Benjamin Pinksy et al
EPI_ISL_476785	USA/CA-CZB-1768/2020	2020-03-11	Stanford clinical virology lab	Chan-Zuckerberg Biohub	Benjamin Pinksy et al
EPI_ISL_476786	USA/CA-CZB-1769/2020	2020-03-27	Stanford clinical virology lab	Chan-Zuckerberg Biohub	Benjamin Pinksy et al
EPI_ISL_583175	USA/CA-CZB-177/2020	2020-05-08	San Bernardino County Public Health Lab	Chan-Zuckerberg Biohub	CZB Cliahub Consortium et al
EPI_ISL_476787	USA/CA-CZB-1770/2020	2020-03-23	Stanford clinical virology lab	Chan-Zuckerberg Biohub	Benjamin Pinksy et al
EPI_ISL_476788	USA/CA-CZB-1771/2020	2020-03-14	Stanford clinical virology lab	Chan-Zuckerberg Biohub	Benjamin Pinksy et al
EPI_ISL_476789	USA/CA-CZB-1772/2020	2020-03-30	Stanford clinical virology lab	Chan-Zuckerberg Biohub	Benjamin Pinksy et al
EPI_ISL_476790	USA/CA-CZB-1773/2020	2020-04-02	Stanford clinical virology lab	Chan-Zuckerberg Biohub	Benjamin Pinksy et al
EPI_ISL_476791	USA/CA-CZB-1774/2020	2020-04-02	Stanford clinical virology lab	Chan-Zuckerberg Biohub	Benjamin Pinksy et al
EPI_ISL_476792	USA/CA-CZB-1775/2020	2020-04-01	Stanford clinical virology lab	Chan-Zuckerberg Biohub	Benjamin Pinksy et al
EPI_ISL_476793	USA/CA-CZB-1776/2020	2020-03-18	Stanford clinical virology lab	Chan-Zuckerberg Biohub	Benjamin Pinksy et al
EPI_ISL_476794	USA/CA-CZB-1777/2020	2020-03-30	Stanford clinical virology lab	Chan-Zuckerberg Biohub	Benjamin Pinksy et al
EPI_ISL_486115	USA/CA-CZB-1778/2020	2020-05-27	County of Santa Clara Public Health Department	Chan-Zuckerberg Biohub	CZB Cliahub Consortium et al
EPI_ISL_583176	USA/CA-CZB-178/2020	2020-05-08	San Bernardino County Public Health Lab	Chan-Zuckerberg Biohub	CZB Cliahub Consortium et al
EPI_ISL_486116	USA/CA-CZB-1782/2020	2020-06-02	County of Santa Clara Public Health Department	Chan-Zuckerberg Biohub	CZB Cliahub Consortium et al
EPI_ISL_486117	USA/CA-CZB-1783/2020	2020-06-03	County of Santa Clara Public Health Department	Chan-Zuckerberg Biohub	CZB Cliahub Consortium et al
EPI_ISL_486118	USA/CA-CZB-1785/2020	2020-06-05	County of Santa Clara Public Health Department	Chan-Zuckerberg Biohub	CZB Cliahub Consortium et al
EPI_ISL_486119	USA/CA-CZB-1787/2020	2020-05-22	County of Santa Clara Public Health Department	Chan-Zuckerberg Biohub	CZB Cliahub Consortium et al
EPI_ISL_660108	USA/CA-CZB-1788/2020	2020-03-05	Santa Clara County Public Health Laboratory	Chan-Zuckerberg Biohub	CZB Cliahub Consortium et al
EPI_ISL_486120	USA/CA-CZB-1789/2020	2020-04-15	Orange County Public Health Laboratory	Chan-Zuckerberg Biohub	CZB Cliahub Consortium et al
EPI_ISL_486121	USA/CA-CZB-1790/2020	2020-04-15	Orange County Public Health Laboratory	Chan-Zuckerberg Biohub	CZB Cliahub Consortium et al
EPI_ISL_486122	USA/CA-CZB-1793/2020	2020-04-16	Orange County Public Health Laboratory	Chan-Zuckerberg Biohub	CZB Cliahub Consortium et al
EPI_ISL_486123	USA/CA-CZB-1794/2020	2020-04-16	Orange County Public Health Laboratory	Chan-Zuckerberg Biohub	CZB Cliahub Consortium et al
EPI_ISL_486124	USA/CA-CZB-1795/2020	2020-04-16	Orange County Public Health Laboratory	Chan-Zuckerberg Biohub	CZB Cliahub Consortium et al
EPI_ISL_486125	USA/CA-CZB-1796/2020	2020-04-16	Orange County Public Health Laboratory	Chan-Zuckerberg Biohub	CZB Cliahub Consortium et al
EPI_ISL_486126	USA/CA-CZB-1797/2020	2020-04-16	Orange County Public Health Laboratory	Chan-Zuckerberg Biohub	CZB Cliahub Consortium et al
EPI_ISL_486127	USA/CA-CZB-1798/2020	2020-04-16	Orange County Public Health Laboratory	Chan-Zuckerberg Biohub	CZB Cliahub Consortium et al
EPI_ISL_486128	USA/CA-CZB-1799/2020	2020-04-16	Orange County Public Health Laboratory	Chan-Zuckerberg Biohub	CZB Cliahub Consortium et al
EPI_ISL_583177	USA/CA-CZB-180/2020	2020-05-08	San Bernardino County Public Health Lab	Chan-Zuckerberg Biohub	CZB Cliahub Consortium et al
EPI_ISL_486129	USA/CA-CZB-1800/2020	2020-04-16	Orange County Public Health Laboratory	Chan-Zuckerberg Biohub	CZB Cliahub Consortium et al
EPI_ISL_486130	USA/CA-CZB-1801/2020	2020-04-16	Orange County Public Health Laboratory	Chan-Zuckerberg Biohub	CZB Cliahub Consortium et al
EPI_ISL_486131	USA/CA-CZB-1802/2020	2020-04-16	Orange County Public Health Laboratory	Chan-Zuckerberg Biohub	CZB Cliahub Consortium et al
EPI_ISL_486132	USA/CA-CZB-1803/2020	2020-04-16	Orange County Public Health Laboratory	Chan-Zuckerberg Biohub	CZB Cliahub Consortium et al
EPI_ISL_583178	USA/CA-CZB-181/2020	2020-05-08	San Bernardino County Public Health Lab	Chan-Zuckerberg Biohub	CZB Cliahub Consortium et al
EPI_ISL_486133	USA/CA-CZB-1812/2020	2020-04-22	Orange County Public Health Laboratory	Chan-Zuckerberg Biohub	CZB Cliahub Consortium et al
EPI_ISL_486134	USA/CA-CZB-1817/2020	2020-04-22	Orange County Public Health Laboratory	Chan-Zuckerberg Biohub	CZB Cliahub Consortium et al
EPI_ISL_486135	USA/CA-CZB-1818/2020	2020-04-23	Orange County Public Health Laboratory	Chan-Zuckerberg Biohub	CZB Cliahub Consortium et al
EPI_ISL_486136	USA/CA-CZB-1819/2020	2020-04-23	Orange County Public Health Laboratory	Chan-Zuckerberg Biohub	CZB Cliahub Consortium et al
EPI_ISL_583179	USA/CA-CZB-182/2020	2020-05-08	San Bernardino County Public Health Lab	Chan-Zuckerberg Biohub	CZB Cliahub Consortium et al
EPI_ISL_486137	USA/CA-CZB-1820/2020	2020-04-23	Orange County Public Health Laboratory	Chan-Zuckerberg Biohub	CZB Cliahub Consortium et al
EPI_ISL_486138	USA/CA-CZB-1822/2020	2020-04-23	Orange County Public Health Laboratory	Chan-Zuckerberg Biohub	CZB Cliahub Consortium et al
EPI_ISL_486139	USA/CA-CZB-1823/2020	2020-04-24	Orange County Public Health Laboratory	Chan-Zuckerberg Biohub	CZB Cliahub Consortium et al
EPI_ISL_486140	USA/CA-CZB-1824/2020	2020-04-24	Orange County Public Health Laboratory	Chan-Zuckerberg Biohub	CZB Cliahub Consortium et al
EPI_ISL_486141	USA/CA-CZB-1825/2020	2020-04-24	Orange County Public Health Laboratory	Chan-Zuckerberg Biohub	CZB Cliahub Consortium et al
EPI_ISL_486142	USA/CA-CZB-1826/2020	2020-04-24	Orange County Public Health Laboratory	Chan-Zuckerberg Biohub	CZB Cliahub Consortium et al
EPI_ISL_486143	USA/CA-CZB-1827/2020	2020-04-24	Orange County Public Health Laboratory	Chan-Zuckerberg Biohub	CZB Cliahub Consortium et al
EPI_ISL_486144	USA/CA-CZB-1828/2020	2020-04-24	Orange County Public Health Laboratory	Chan-Zuckerberg Biohub	CZB Cliahub Consortium et al
EPI_ISL_486145	USA/CA-CZB-1829/2020	2020-04-24	Orange County Public Health Laboratory	Chan-Zuckerberg Biohub	CZB Cliahub Consortium et al
EPI_ISL_583180	USA/CA-CZB-183/2020	2020-05-08	San Bernardino County Public Health Lab	Chan-Zuckerberg Biohub	CZB Cliahub Consortium et al
EPI_ISL_486146	USA/CA-CZB-1830/2020	2020-04-24	Orange County Public Health Laboratory	Chan-Zuckerberg Biohub	CZB Cliahub Consortium et al
EPI_ISL_486147	USA/CA-CZB-1832/2020	2020-04-24	Orange County Public Health Laboratory	Chan-Zuckerberg Biohub	CZB Cliahub Consortium et al
EPI_ISL_486148	USA/CA-CZB-1833/2020	2020-04-24	Orange County Public Health Laboratory	Chan-Zuckerberg Biohub	CZB Cliahub Consortium et al
EPI_ISL_486149	USA/CA-CZB-1835/2020	2020-04-24	Orange County Public Health Laboratory	Chan-Zuckerberg Biohub	CZB Cliahub Consortium et al
EPI_ISL_486150	USA/CA-CZB-1836/2020	2020-04-28	Orange County Public Health Laboratory	Chan-Zuckerberg Biohub	CZB Cliahub Consortium et al
EPI_ISL_486151	USA/CA-CZB-1838/2020	2020-04-28	Orange County Public Health Laboratory	Chan-Zuckerberg Biohub	CZB Cliahub Consortium et al
EPI_ISL_486152	USA/CA-CZB-1839/2020	2020-04-28	Orange County Public Health Laboratory	Chan-Zuckerberg Biohub	CZB Cliahub Consortium et al
EPI_ISL_486153	USA/CA-CZB-1840/2020	2020-04-27	Orange County Public Health Laboratory	Chan-Zuckerberg Biohub	CZB Cliahub Consortium et al
EPI_ISL_486154	USA/CA-CZB-1841/2020	2020-04-27	Orange County Public Health Laboratory	Chan-Zuckerberg Biohub	CZB Cliahub Consortium et al
EPI_ISL_486155	USA/CA-CZB-1842/2020	2020-04-24	Orange County Public Health Laboratory	Chan-Zuckerberg Biohub	CZB Cliahub Consortium et al
EPI_ISL_486156	USA/CA-CZB-1843/2020	2020-04-24	Orange County Public Health Laboratory	Chan-Zuckerberg Biohub	CZB Cliahub Consortium et al
EPI_ISL_486157	USA/CA-CZB-1844/2020	2020-04-25	Orange County Public Health Laboratory	Chan-Zuckerberg Biohub	CZB Cliahub Consortium et al
EPI_ISL_486158	USA/CA-CZB-1845/2020	2020-04-26	Orange County Public Health Laboratory	Chan-Zuckerberg Biohub	CZB Cliahub Consortium et al
EPI_ISL_486159	USA/CA-CZB-1846/2020	2020-04-26	Orange County Public Health Laboratory	Chan-Zuckerberg Biohub	CZB Cliahub Consortium et al
EPI_ISL_486160	USA/CA-CZB-1848/2020	2020-04-27	Orange County Public Health Laboratory	Chan-Zuckerberg Biohub	CZB Cliahub Consortium et al
EPI_ISL_486161	USA/CA-CZB-1849/2020	2020-04-27	Orange County Public Health Laboratory	Chan-Zuckerberg Biohub	CZB Cliahub Consortium et al
EPI_ISL_583181	USA/CA-CZB-185/2020	2020-05-08	San Bernardino County Public Health Lab	Chan-Zuckerberg Biohub	CZB Cliahub Consortium et al
EPI_ISL_486162	USA/CA-CZB-1851/2020	2020-04-27	Orange County Public Health Laboratory	Chan-Zuckerberg Biohub	CZB Cliahub Consortium et al
EPI_ISL_486163	USA/CA-CZB-1854/2020	2020-04-27	Orange County Public Health Laboratory	Chan-Zuckerberg Biohub	CZB Cliahub Consortium et al
EPI_ISL_486164	USA/CA-CZB-1855/2020	2020-04-27	Orange County Public Health Laboratory	Chan-Zuckerberg Biohub	CZB Cliahub Consortium et al
EPI_ISL_486165	USA/CA-CZB-1857/2020	2020-04-27	Orange County Public Health Laboratory	Chan-Zuckerberg Biohub	CZB Cliahub Consortium et al
EPI_ISL_486166	USA/CA-CZB-1859/2020	2020-04-28	Orange County Public Health Laboratory	Chan-Zuckerberg Biohub	CZB Cliahub Consortium et al
EPI_ISL_583182	USA/CA-CZB-186/2020	2020-05-08	San Bernardino County Public Health Lab	Chan-Zuckerberg Biohub	CZB Cliahub Consortium et al
EPI_ISL_486167	USA/CA-CZB-1861/2020	2020-04-28	Orange County Public Health Laboratory	Chan-Zuckerberg Biohub	CZB Cliahub Consortium et al
EPI_ISL_486168	USA/CA-CZB-1863/2020	2020-04-28	Orange County Public Health Laboratory	Chan-Zuckerberg Biohub	CZB Cliahub Consortium et al
EPI_ISL_486169	USA/CA-CZB-1864/2020	2020-04-28	Orange County Public Health Laboratory	Chan-Zuckerberg Biohub	CZB Cliahub Consortium et al
EPI_ISL_486170	USA/CA-CZB-1867/2020	2020-04-28	Orange County Public Health Laboratory	Chan-Zuckerberg Biohub	CZB Cliahub Consortium et al
EPI_ISL_583183	USA/CA-CZB-187/2020	2020-05-08	San Bernardino County Public Health Lab	Chan-Zuckerberg Biohub	CZB Cliahub Consortium et al
EPI_ISL_486171	USA/CA-CZB-1871/2020	2020-04-28	Orange County Public Health Laboratory	Chan-Zuckerberg Biohub	CZB Cliahub Consortium et al
EPI_ISL_486172	USA/CA-CZB-1872/2020	2020-04-28	Orange County Public Health Laboratory	Chan-Zuckerberg Biohub	CZB Cliahub Consortium et al
EPI_ISL_486173	USA/CA-CZB-1873/2020	2020-04-28	Orange County Public Health Laboratory	Chan-Zuckerberg Biohub	CZB Cliahub Consortium et al
EPI_ISL_486174	USA/CA-CZB-1874/2020	2020-04-28	Orange County Public Health Laboratory	Chan-Zuckerberg Biohub	CZB Cliahub Consortium et al
EPI_ISL_486175	USA/CA-CZB-1875/2020	2020-04-28	Orange County Public Health Laboratory	Chan-Zuckerberg Biohub	CZB Cliahub Consortium et al
EPI_ISL_486176	USA/CA-CZB-1877/2020	2020-04-28	Orange County Public Health Laboratory	Chan-Zuckerberg Biohub	CZB Cliahub Consortium et al
EPI_ISL_486177	USA/CA-CZB-1878/2020	2020-04-28	Orange County Public Health Laboratory	Chan-Zuckerberg Biohub	CZB Cliahub Consortium et al
EPI_ISL_486178	USA/CA-CZB-1879/2020	2020-04-28	Orange County Public Health Laboratory	Chan-Zuckerberg Biohub	CZB Cliahub Consortium et al
EPI_ISL_583184	USA/CA-CZB-188/2020	2020-05-08	San Bernardino County Public Health Lab	Chan-Zuckerberg Biohub	CZB Cliahub Consortium et al
EPI_ISL_486179	USA/CA-CZB-1880/2020	2020-04-28	Orange County Public Health Laboratory	Chan-Zuckerberg Biohub	CZB Cliahub Consortium et al
EPI_ISL_486180	USA/CA-CZB-1881/2020	2020-04-28	Orange County Public Health Laboratory	Chan-Zuckerberg Biohub	CZB Cliahub Consortium et al
EPI_ISL_486181	USA/CA-CZB-1882/2020	2020-04-28	Orange County Public Health Laboratory	Chan-Zuckerberg Biohub	CZB Cliahub Consortium et al
EPI_ISL_486182	USA/CA-CZB-1883/2020	2020-04-29	Orange County Public Health Laboratory	Chan-Zuckerberg Biohub	CZB Cliahub Consortium et al
EPI_ISL_486183	USA/CA-CZB-1884/2020	2020-04-29	Orange County Public Health Laboratory	Chan-Zuckerberg Biohub	CZB Cliahub Consortium et al
EPI_ISL_486184	USA/CA-CZB-1885/2020	2020-04-17	Orange County Public Health Laboratory	Chan-Zuckerberg Biohub	CZB Cliahub Consortium et al
EPI_ISL_486185	USA/CA-CZB-1886/2020	2020-04-17	Orange County Public Health Laboratory	Chan-Zuckerberg Biohub	CZB Cliahub Consortium et al
EPI_ISL_486186	USA/CA-CZB-1887/2020	2020-04-17	Orange County Public Health Laboratory	Chan-Zuckerberg Biohub	CZB Cliahub Consortium et al
EPI_ISL_486187	USA/CA-CZB-1888/2020	2020-04-17	Orange County Public Health Laboratory	Chan-Zuckerberg Biohub	CZB Cliahub Consortium et al
EPI_ISL_486188	USA/CA-CZB-1889/2020	2020-04-17	Orange County Public Health Laboratory	Chan-Zuckerberg Biohub	CZB Cliahub Consortium et al
EPI_ISL_583185	USA/CA-CZB-189/2020	2020-05-08	San Bernardino County Public Health Lab	Chan-Zuckerberg Biohub	CZB Cliahub Consortium et al
EPI_ISL_486189	USA/CA-CZB-1890/2020	2020-04-19	Orange County Public Health Laboratory	Chan-Zuckerberg Biohub	CZB Cliahub Consortium et al
EPI_ISL_486190	USA/CA-CZB-1891/2020	2020-04-19	Orange County Public Health Laboratory	Chan-Zuckerberg Biohub	CZB Cliahub Consortium et al
EPI_ISL_486191	USA/CA-CZB-1892/2020	2020-04-20	Orange County Public Health Laboratory	Chan-Zuckerberg Biohub	CZB Cliahub Consortium et al
EPI_ISL_486192	USA/CA-CZB-1893/2020	2020-04-20	Orange County Public Health Laboratory	Chan-Zuckerberg Biohub	CZB Cliahub Consortium et al
EPI_ISL_486193	USA/CA-CZB-1894/2020	2020-04-21	Orange County Public Health Laboratory	Chan-Zuckerberg Biohub	CZB Cliahub Consortium et al
EPI_ISL_486194	USA/CA-CZB-1895/2020	2020-04-20	Orange County Public Health Laboratory	Chan-Zuckerberg Biohub	CZB Cliahub Consortium et al
EPI_ISL_486195	USA/CA-CZB-1896/2020	2020-04-21	Orange County Public Health Laboratory	Chan-Zuckerberg Biohub	CZB Cliahub Consortium et al
EPI_ISL_486196	USA/CA-CZB-1897/2020	2020-04-21	Orange County Public Health Laboratory	Chan-Zuckerberg Biohub	CZB Cliahub Consortium et al
EPI_ISL_486197	USA/CA-CZB-1898/2020	2020-04-21	Orange County Public Health Laboratory	Chan-Zuckerberg Biohub	CZB Cliahub Consortium et al
EPI_ISL_486198	USA/CA-CZB-1899/2020	2020-04-22	Orange County Public Health Laboratory	Chan-Zuckerberg Biohub	CZB Cliahub Consortium et al
EPI_ISL_583186	USA/CA-CZB-190/2020	2020-05-08	San Bernardino County Public Health Lab	Chan-Zuckerberg Biohub	CZB Cliahub Consortium et al
EPI_ISL_486199	USA/CA-CZB-1904/2020	2020-04-22	Orange County Public Health Laboratory	Chan-Zuckerberg Biohub	CZB Cliahub Consortium et al
EPI_ISL_486200	USA/CA-CZB-1906/2020	2020-04-22	Orange County Public Health Laboratory	Chan-Zuckerberg Biohub	CZB Cliahub Consortium et al
EPI_ISL_486201	USA/CA-CZB-1907/2020	2020-04-22	Orange County Public Health Laboratory	Chan-Zuckerberg Biohub	CZB Cliahub Consortium et al
EPI_ISL_486202	USA/CA-CZB-1909/2020	2020-04-22	Orange County Public Health Laboratory	Chan-Zuckerberg Biohub	CZB Cliahub Consortium et al
EPI_ISL_583201	USA/CA-CZB-191/2020	2020-08-26	UCSF Clinical Microbiology Laboratory	Chan-Zuckerberg Biohub	CZB Cliahub Consortium et al
EPI_ISL_486203	USA/CA-CZB-1910/2020	2020-04-22	Orange County Public Health Laboratory	Chan-Zuckerberg Biohub	CZB Cliahub Consortium et al
EPI_ISL_486204	USA/CA-CZB-1911/2020	2020-04-22	Orange County Public Health Laboratory	Chan-Zuckerberg Biohub	CZB Cliahub Consortium et al
EPI_ISL_486205	USA/CA-CZB-1912/2020	2020-04-22	Orange County Public Health Laboratory	Chan-Zuckerberg Biohub	CZB Cliahub Consortium et al
EPI_ISL_486206	USA/CA-CZB-1913/2020	2020-04-22	Orange County Public Health Laboratory	Chan-Zuckerberg Biohub	CZB Cliahub Consortium et al
EPI_ISL_486207	USA/CA-CZB-1914/2020	2020-04-22	Orange County Public Health Laboratory	Chan-Zuckerberg Biohub	CZB Cliahub Consortium et al
EPI_ISL_486208	USA/CA-CZB-1915/2020	2020-04-22	Orange County Public Health Laboratory	Chan-Zuckerberg Biohub	CZB Cliahub Consortium et al
EPI_ISL_486209	USA/CA-CZB-1916/2020	2020-04-22	Orange County Public Health Laboratory	Chan-Zuckerberg Biohub	CZB Cliahub Consortium et al
EPI_ISL_486210	USA/CA-CZB-1918/2020	2020-04-22	Orange County Public Health Laboratory	Chan-Zuckerberg Biohub	CZB Cliahub Consortium et al
EPI_ISL_486211	USA/CA-CZB-1919/2020	2020-04-22	Orange County Public Health Laboratory	Chan-Zuckerberg Biohub	CZB Cliahub Consortium et al
EPI_ISL_583200	USA/CA-CZB-192/2020	2020-08-26	UCSF Clinical Microbiology Laboratory	Chan-Zuckerberg Biohub	CZB Cliahub Consortium et al
EPI_ISL_486212	USA/CA-CZB-1920/2020	2020-04-23	Orange County Public Health Laboratory	Chan-Zuckerberg Biohub	CZB Cliahub Consortium et al
EPI_ISL_486213	USA/CA-CZB-1921/2020	2020-04-23	Orange County Public Health Laboratory	Chan-Zuckerberg Biohub	CZB Cliahub Consortium et al
EPI_ISL_486214	USA/CA-CZB-1922/2020	2020-04-23	Orange County Public Health Laboratory	Chan-Zuckerberg Biohub	CZB Cliahub Consortium et al
EPI_ISL_486215	USA/CA-CZB-1923/2020	2020-04-23	Orange County Public Health Laboratory	Chan-Zuckerberg Biohub	CZB Cliahub Consortium et al
EPI_ISL_486216	USA/CA-CZB-1926/2020	2020-04-23	Orange County Public Health Laboratory	Chan-Zuckerberg Biohub	CZB Cliahub Consortium et al
EPI_ISL_486217	USA/CA-CZB-1928/2020	2020-04-24	Orange County Public Health Laboratory	Chan-Zuckerberg Biohub	CZB Cliahub Consortium et al
EPI_ISL_486218	USA/CA-CZB-1929/2020	2020-04-15	Orange County Public Health Laboratory	Chan-Zuckerberg Biohub	CZB Cliahub Consortium et al
EPI_ISL_583199	USA/CA-CZB-193/2020	2020-08-26	UCSF Clinical Microbiology Laboratory	Chan-Zuckerberg Biohub	CZB Cliahub Consortium et al
EPI_ISL_486219	USA/CA-CZB-1930/2020	2020-04-15	Orange County Public Health Laboratory	Chan-Zuckerberg Biohub	CZB Cliahub Consortium et al
EPI_ISL_486220	USA/CA-CZB-1931/2020	2020-04-15	Orange County Public Health Laboratory	Chan-Zuckerberg Biohub	CZB Cliahub Consortium et al
EPI_ISL_486221	USA/CA-CZB-1932/2020	2020-04-15	Orange County Public Health Laboratory	Chan-Zuckerberg Biohub	CZB Cliahub Consortium et al
EPI_ISL_486222	USA/CA-CZB-1944/2020	2020-05-04	Orange County Public Health Laboratory	Chan-Zuckerberg Biohub	CZB Cliahub Consortium et al
EPI_ISL_486223	USA/CA-CZB-1945/2020	2020-05-04	Orange County Public Health Laboratory	Chan-Zuckerberg Biohub	CZB Cliahub Consortium et al
EPI_ISL_486224	USA/CA-CZB-1946/2020	2020-05-05	Orange County Public Health Laboratory	Chan-Zuckerberg Biohub	CZB Cliahub Consortium et al
EPI_ISL_486225	USA/CA-CZB-1947/2020	2020-05-04	Orange County Public Health Laboratory	Chan-Zuckerberg Biohub	CZB Cliahub Consortium et al
EPI_ISL_486226	USA/CA-CZB-1949/2020	2020-05-05	Orange County Public Health Laboratory	Chan-Zuckerberg Biohub	CZB Cliahub Consortium et al
EPI_ISL_486227	USA/CA-CZB-1951/2020	2020-05-05	Orange County Public Health Laboratory	Chan-Zuckerberg Biohub	CZB Cliahub Consortium et al
EPI_ISL_486228	USA/CA-CZB-1955/2020	2020-05-06	Orange County Public Health Laboratory	Chan-Zuckerberg Biohub	CZB Cliahub Consortium et al
EPI_ISL_486229	USA/CA-CZB-1957/2020	2020-05-06	Orange County Public Health Laboratory	Chan-Zuckerberg Biohub	CZB Cliahub Consortium et al
EPI_ISL_486230	USA/CA-CZB-1958/2020	2020-05-06	Orange County Public Health Laboratory	Chan-Zuckerberg Biohub	CZB Cliahub Consortium et al
EPI_ISL_486231	USA/CA-CZB-1959/2020	2020-05-06	Orange County Public Health Laboratory	Chan-Zuckerberg Biohub	CZB Cliahub Consortium et al
EPI_ISL_486232	USA/CA-CZB-1960/2020	2020-05-06	Orange County Public Health Laboratory	Chan-Zuckerberg Biohub	CZB Cliahub Consortium et al
EPI_ISL_486233	USA/CA-CZB-1961/2020	2020-05-06	Orange County Public Health Laboratory	Chan-Zuckerberg Biohub	CZB Cliahub Consortium et al
EPI_ISL_486234	USA/CA-CZB-1962/2020	2020-05-06	Orange County Public Health Laboratory	Chan-Zuckerberg Biohub	CZB Cliahub Consortium et al
EPI_ISL_486235	USA/CA-CZB-1963/2020	2020-05-06	Orange County Public Health Laboratory	Chan-Zuckerberg Biohub	CZB Cliahub Consortium et al
EPI_ISL_486236	USA/CA-CZB-1964/2020	2020-05-06	Orange County Public Health Laboratory	Chan-Zuckerberg Biohub	CZB Cliahub Consortium et al
EPI_ISL_486237	USA/CA-CZB-1965/2020	2020-05-06	Orange County Public Health Laboratory	Chan-Zuckerberg Biohub	CZB Cliahub Consortium et al
EPI_ISL_486238	USA/CA-CZB-1966/2020	2020-05-06	Orange County Public Health Laboratory	Chan-Zuckerberg Biohub	CZB Cliahub Consortium et al
EPI_ISL_486239	USA/CA-CZB-1967/2020	2020-05-06	Orange County Public Health Laboratory	Chan-Zuckerberg Biohub	CZB Cliahub Consortium et al
EPI_ISL_486240	USA/CA-CZB-1968/2020	2020-05-06	Orange County Public Health Laboratory	Chan-Zuckerberg Biohub	CZB Cliahub Consortium et al
EPI_ISL_486241	USA/CA-CZB-1969/2020	2020-05-06	Orange County Public Health Laboratory	Chan-Zuckerberg Biohub	CZB Cliahub Consortium et al
EPI_ISL_486242	USA/CA-CZB-1970/2020	2020-05-06	Orange County Public Health Laboratory	Chan-Zuckerberg Biohub	CZB Cliahub Consortium et al
EPI_ISL_486243	USA/CA-CZB-1971/2020	2020-05-06	Orange County Public Health Laboratory	Chan-Zuckerberg Biohub	CZB Cliahub Consortium et al
EPI_ISL_486244	USA/CA-CZB-1972/2020	2020-05-07	Orange County Public Health Laboratory	Chan-Zuckerberg Biohub	CZB Cliahub Consortium et al
EPI_ISL_486245	USA/CA-CZB-1973/2020	2020-05-07	Orange County Public Health Laboratory	Chan-Zuckerberg Biohub	CZB Cliahub Consortium et al
EPI_ISL_486246	USA/CA-CZB-1976/2020	2020-05-07	Orange County Public Health Laboratory	Chan-Zuckerberg Biohub	CZB Cliahub Consortium et al
EPI_ISL_486247	USA/CA-CZB-1978/2020	2020-05-07	Orange County Public Health Laboratory	Chan-Zuckerberg Biohub	CZB Cliahub Consortium et al
EPI_ISL_486248	USA/CA-CZB-1979/2020	2020-05-07	Orange County Public Health Laboratory	Chan-Zuckerberg Biohub	CZB Cliahub Consortium et al
EPI_ISL_486249	USA/CA-CZB-1980/2020	2020-05-06	Orange County Public Health Laboratory	Chan-Zuckerberg Biohub	CZB Cliahub Consortium et al
EPI_ISL_486250	USA/CA-CZB-1982/2020	2020-05-06	Orange County Public Health Laboratory	Chan-Zuckerberg Biohub	CZB Cliahub Consortium et al
EPI_ISL_486251	USA/CA-CZB-1984/2020	2020-05-07	Orange County Public Health Laboratory	Chan-Zuckerberg Biohub	CZB Cliahub Consortium et al
EPI_ISL_486252	USA/CA-CZB-1985/2020	2020-04-29	Orange County Public Health Laboratory	Chan-Zuckerberg Biohub	CZB Cliahub Consortium et al
EPI_ISL_486253	USA/CA-CZB-1986/2020	2020-04-29	Orange County Public Health Laboratory	Chan-Zuckerberg Biohub	CZB Cliahub Consortium et al
EPI_ISL_486254	USA/CA-CZB-1991/2020	2020-04-30	Orange County Public Health Laboratory	Chan-Zuckerberg Biohub	CZB Cliahub Consortium et al
EPI_ISL_486255	USA/CA-CZB-1992/2020	2020-04-30	Orange County Public Health Laboratory	Chan-Zuckerberg Biohub	CZB Cliahub Consortium et al
EPI_ISL_486256	USA/CA-CZB-1993/2020	2020-04-30	Orange County Public Health Laboratory	Chan-Zuckerberg Biohub	CZB Cliahub Consortium et al
EPI_ISL_486257	USA/CA-CZB-1994/2020	2020-04-30	Orange County Public Health Laboratory	Chan-Zuckerberg Biohub	CZB Cliahub Consortium et al
EPI_ISL_486258	USA/CA-CZB-1995/2020	2020-04-30	Orange County Public Health Laboratory	Chan-Zuckerberg Biohub	CZB Cliahub Consortium et al
EPI_ISL_486259	USA/CA-CZB-1999/2020	2020-04-30	Orange County Public Health Laboratory	Chan-Zuckerberg Biohub	CZB Cliahub Consortium et al
EPI_ISL_486260	USA/CA-CZB-2000/2020	2020-04-30	Orange County Public Health Laboratory	Chan-Zuckerberg Biohub	CZB Cliahub Consortium et al
EPI_ISL_486261	USA/CA-CZB-2001/2020	2020-04-30	Orange County Public Health Laboratory	Chan-Zuckerberg Biohub	CZB Cliahub Consortium et al
EPI_ISL_486262	USA/CA-CZB-2002/2020	2020-04-30	Orange County Public Health Laboratory	Chan-Zuckerberg Biohub	CZB Cliahub Consortium et al
EPI_ISL_486263	USA/CA-CZB-2003/2020	2020-04-30	Orange County Public Health Laboratory	Chan-Zuckerberg Biohub	CZB Cliahub Consortium et al
EPI_ISL_486264	USA/CA-CZB-2004/2020	2020-04-29	Orange County Public Health Laboratory	Chan-Zuckerberg Biohub	CZB Cliahub Consortium et al
EPI_ISL_486265	USA/CA-CZB-2006/2020	2020-04-30	Orange County Public Health Laboratory	Chan-Zuckerberg Biohub	CZB Cliahub Consortium et al
EPI_ISL_486266	USA/CA-CZB-2011/2020	2020-05-01	Orange County Public Health Laboratory	Chan-Zuckerberg Biohub	CZB Cliahub Consortium et al
EPI_ISL_486267	USA/CA-CZB-2013/2020	2020-05-01	Orange County Public Health Laboratory	Chan-Zuckerberg Biohub	CZB Cliahub Consortium et al
EPI_ISL_486268	USA/CA-CZB-2015/2020	2020-05-01	Orange County Public Health Laboratory	Chan-Zuckerberg Biohub	CZB Cliahub Consortium et al
EPI_ISL_486269	USA/CA-CZB-2016/2020	2020-05-01	Orange County Public Health Laboratory	Chan-Zuckerberg Biohub	CZB Cliahub Consortium et al
EPI_ISL_486270	USA/CA-CZB-2017/2020	2020-05-01	Orange County Public Health Laboratory	Chan-Zuckerberg Biohub	CZB Cliahub Consortium et al
EPI_ISL_486271	USA/CA-CZB-2018/2020	2020-05-03	Orange County Public Health Laboratory	Chan-Zuckerberg Biohub	CZB Cliahub Consortium et al
EPI_ISL_486272	USA/CA-CZB-2020/2020	2020-05-03	Orange County Public Health Laboratory	Chan-Zuckerberg Biohub	CZB Cliahub Consortium et al
EPI_ISL_486273	USA/CA-CZB-2021/2020	2020-05-04	Orange County Public Health Laboratory	Chan-Zuckerberg Biohub	CZB Cliahub Consortium et al
EPI_ISL_486274	USA/CA-CZB-2022/2020	2020-04-30	Orange County Public Health Laboratory	Chan-Zuckerberg Biohub	CZB Cliahub Consortium et al
EPI_ISL_486275	USA/CA-CZB-2023/2020	2020-04-29	Orange County Public Health Laboratory	Chan-Zuckerberg Biohub	CZB Cliahub Consortium et al
EPI_ISL_486276	USA/CA-CZB-2024/2020	2020-05-08	Orange County Public Health Laboratory	Chan-Zuckerberg Biohub	CZB Cliahub Consortium et al
EPI_ISL_486277	USA/CA-CZB-2026/2020	2020-05-08	Orange County Public Health Laboratory	Chan-Zuckerberg Biohub	CZB Cliahub Consortium et al
EPI_ISL_486278	USA/CA-CZB-2030/2020	2020-05-08	Orange County Public Health Laboratory	Chan-Zuckerberg Biohub	CZB Cliahub Consortium et al
EPI_ISL_486279	USA/CA-CZB-2031/2020	2020-05-11	Orange County Public Health Laboratory	Chan-Zuckerberg Biohub	CZB Cliahub Consortium et al
EPI_ISL_486280	USA/CA-CZB-2034/2020	2020-05-12	Humboldt County Public Health Laboratory	Chan-Zuckerberg Biohub	CZB Cliahub Consortium et al
EPI_ISL_486281	USA/CA-CZB-2035/2020	2020-05-12	Humboldt County Public Health Laboratory	Chan-Zuckerberg Biohub	CZB Cliahub Consortium et al
EPI_ISL_486282	USA/CA-CZB-2036/2020	2020-05-13	Humboldt County Public Health Laboratory	Chan-Zuckerberg Biohub	CZB Cliahub Consortium et al
EPI_ISL_486283	USA/CA-CZB-2037/2020	2020-05-14	Humboldt County Public Health Laboratory	Chan-Zuckerberg Biohub	CZB Cliahub Consortium et al
EPI_ISL_486284	USA/CA-CZB-2039/2020	2020-05-15	Humboldt County Public Health Laboratory	Chan-Zuckerberg Biohub	CZB Cliahub Consortium et al
EPI_ISL_486285	USA/CA-CZB-2041/2020	2020-05-15	Humboldt County Public Health Laboratory	Chan-Zuckerberg Biohub	CZB Cliahub Consortium et al
EPI_ISL_486286	USA/CA-CZB-2042/2020	2020-05-15	Humboldt County Public Health Laboratory	Chan-Zuckerberg Biohub	CZB Cliahub Consortium et al
EPI_ISL_486287	USA/CA-CZB-2043/2020	2020-03-26	San Joaquin County Public Health Lab	Chan-Zuckerberg Biohub	CZB Cliahub Consortium et al
EPI_ISL_486288	USA/CA-CZB-2044/2020	2020-04-03	San Joaquin County Public Health Lab	Chan-Zuckerberg Biohub	CZB Cliahub Consortium et al
EPI_ISL_486289	USA/CA-CZB-2045/2020	2020-04-11	San Joaquin County Public Health Lab	Chan-Zuckerberg Biohub	CZB Cliahub Consortium et al
EPI_ISL_486290	USA/CA-CZB-2046/2020	2020-04-11	San Joaquin County Public Health Lab	Chan-Zuckerberg Biohub	CZB Cliahub Consortium et al
EPI_ISL_486291	USA/CA-CZB-2047/2020	2020-04-12	San Joaquin County Public Health Lab	Chan-Zuckerberg Biohub	CZB Cliahub Consortium et al
EPI_ISL_486292	USA/CA-CZB-2048/2020	2020-04-19	San Joaquin County Public Health Lab	Chan-Zuckerberg Biohub	CZB Cliahub Consortium et al
EPI_ISL_486293	USA/CA-CZB-2049/2020	2020-04-21	San Joaquin County Public Health Lab	Chan-Zuckerberg Biohub	CZB Cliahub Consortium et al
EPI_ISL_486294	USA/CA-CZB-2050/2020	2020-04-21	San Joaquin County Public Health Lab	Chan-Zuckerberg Biohub	CZB Cliahub Consortium et al
EPI_ISL_486295	USA/CA-CZB-2051/2020	2020-04-22	San Joaquin County Public Health Lab	Chan-Zuckerberg Biohub	CZB Cliahub Consortium et al
EPI_ISL_486296	USA/CA-CZB-2052/2020	2020-04-22	San Joaquin County Public Health Lab	Chan-Zuckerberg Biohub	CZB Cliahub Consortium et al
EPI_ISL_486297	USA/CA-CZB-2053/2020	2020-04-22	San Joaquin County Public Health Lab	Chan-Zuckerberg Biohub	CZB Cliahub Consortium et al
EPI_ISL_486298	USA/CA-CZB-2054/2020	2020-04-22	San Joaquin County Public Health Lab	Chan-Zuckerberg Biohub	CZB Cliahub Consortium et al
EPI_ISL_486299	USA/CA-CZB-2056/2020	2020-04-22	San Joaquin County Public Health Lab	Chan-Zuckerberg Biohub	CZB Cliahub Consortium et al
EPI_ISL_486300	USA/CA-CZB-2057/2020	2020-04-22	San Joaquin County Public Health Lab	Chan-Zuckerberg Biohub	CZB Cliahub Consortium et al
EPI_ISL_486301	USA/CA-CZB-2058/2020	2020-04-22	San Joaquin County Public Health Lab	Chan-Zuckerberg Biohub	CZB Cliahub Consortium et al
EPI_ISL_486302	USA/CA-CZB-2059/2020	2020-04-22	San Joaquin County Public Health Lab	Chan-Zuckerberg Biohub	CZB Cliahub Consortium et al
EPI_ISL_486303	USA/CA-CZB-2060/2020	2020-04-22	San Joaquin County Public Health Lab	Chan-Zuckerberg Biohub	CZB Cliahub Consortium et al
EPI_ISL_486304	USA/CA-CZB-2061/2020	2020-04-22	San Joaquin County Public Health Lab	Chan-Zuckerberg Biohub	CZB Cliahub Consortium et al
EPI_ISL_486305	USA/CA-CZB-2062/2020	2020-04-22	San Joaquin County Public Health Lab	Chan-Zuckerberg Biohub	CZB Cliahub Consortium et al
EPI_ISL_486306	USA/CA-CZB-2063/2020	2020-04-22	San Joaquin County Public Health Lab	Chan-Zuckerberg Biohub	CZB Cliahub Consortium et al
EPI_ISL_486307	USA/CA-CZB-2064/2020	2020-04-24	San Joaquin County Public Health Lab	Chan-Zuckerberg Biohub	CZB Cliahub Consortium et al
EPI_ISL_486308	USA/CA-CZB-2065/2020	2020-04-25	San Joaquin County Public Health Lab	Chan-Zuckerberg Biohub	CZB Cliahub Consortium et al
EPI_ISL_486309	USA/CA-CZB-2066/2020	2020-04-25	San Joaquin County Public Health Lab	Chan-Zuckerberg Biohub	CZB Cliahub Consortium et al
EPI_ISL_486310	USA/CA-CZB-2067/2020	2020-04-27	San Joaquin County Public Health Lab	Chan-Zuckerberg Biohub	CZB Cliahub Consortium et al
EPI_ISL_486311	USA/CA-CZB-2068/2020	2020-04-27	San Joaquin County Public Health Lab	Chan-Zuckerberg Biohub	CZB Cliahub Consortium et al
EPI_ISL_486312	USA/CA-CZB-2069/2020	2020-04-30	San Joaquin County Public Health Lab	Chan-Zuckerberg Biohub	CZB Cliahub Consortium et al
EPI_ISL_486313	USA/CA-CZB-2070/2020	2020-05-04	San Joaquin County Public Health Lab	Chan-Zuckerberg Biohub	CZB Cliahub Consortium et al
EPI_ISL_486314	USA/CA-CZB-2071/2020	2020-05-04	San Joaquin County Public Health Lab	Chan-Zuckerberg Biohub	CZB Cliahub Consortium et al
EPI_ISL_486315	USA/CA-CZB-2072/2020	2020-05-04	San Joaquin County Public Health Lab	Chan-Zuckerberg Biohub	CZB Cliahub Consortium et al
EPI_ISL_486316	USA/CA-CZB-2073/2020	2020-05-04	San Joaquin County Public Health Lab	Chan-Zuckerberg Biohub	CZB Cliahub Consortium et al
EPI_ISL_486317	USA/CA-CZB-2074/2020	2020-05-04	San Joaquin County Public Health Lab	Chan-Zuckerberg Biohub	CZB Cliahub Consortium et al
EPI_ISL_486318	USA/CA-CZB-2075/2020	2020-05-04	San Joaquin County Public Health Lab	Chan-Zuckerberg Biohub	CZB Cliahub Consortium et al
EPI_ISL_486319	USA/CA-CZB-2076/2020	2020-05-04	San Joaquin County Public Health Lab	Chan-Zuckerberg Biohub	CZB Cliahub Consortium et al
EPI_ISL_486320	USA/CA-CZB-2077/2020	2020-05-04	San Joaquin County Public Health Lab	Chan-Zuckerberg Biohub	CZB Cliahub Consortium et al
EPI_ISL_486321	USA/CA-CZB-2078/2020	2020-05-04	San Joaquin County Public Health Lab	Chan-Zuckerberg Biohub	CZB Cliahub Consortium et al
EPI_ISL_486322	USA/CA-CZB-2079/2020	2020-05-04	San Joaquin County Public Health Lab	Chan-Zuckerberg Biohub	CZB Cliahub Consortium et al
EPI_ISL_486323	USA/CA-CZB-2080/2020	2020-05-04	San Joaquin County Public Health Lab	Chan-Zuckerberg Biohub	CZB Cliahub Consortium et al
EPI_ISL_486324	USA/CA-CZB-2081/2020	2020-05-04	San Joaquin County Public Health Lab	Chan-Zuckerberg Biohub	CZB Cliahub Consortium et al
EPI_ISL_486325	USA/CA-CZB-2082/2020	2020-05-04	San Joaquin County Public Health Lab	Chan-Zuckerberg Biohub	CZB Cliahub Consortium et al
EPI_ISL_486326	USA/CA-CZB-2083/2020	2020-05-04	San Joaquin County Public Health Lab	Chan-Zuckerberg Biohub	CZB Cliahub Consortium et al
EPI_ISL_486327	USA/CA-CZB-2084/2020	2020-05-04	San Joaquin County Public Health Lab	Chan-Zuckerberg Biohub	CZB Cliahub Consortium et al
EPI_ISL_486328	USA/CA-CZB-2085/2020	2020-05-04	San Joaquin County Public Health Lab	Chan-Zuckerberg Biohub	CZB Cliahub Consortium et al
EPI_ISL_486329	USA/CA-CZB-2086/2020	2020-05-04	San Joaquin County Public Health Lab	Chan-Zuckerberg Biohub	CZB Cliahub Consortium et al
EPI_ISL_486330	USA/CA-CZB-2087/2020	2020-05-04	San Joaquin County Public Health Lab	Chan-Zuckerberg Biohub	CZB Cliahub Consortium et al
EPI_ISL_486331	USA/CA-CZB-2088/2020	2020-05-06	San Joaquin County Public Health Lab	Chan-Zuckerberg Biohub	CZB Cliahub Consortium et al
EPI_ISL_486332	USA/CA-CZB-2089/2020	2020-05-06	San Joaquin County Public Health Lab	Chan-Zuckerberg Biohub	CZB Cliahub Consortium et al
EPI_ISL_486333	USA/CA-CZB-2090/2020	2020-05-07	San Joaquin County Public Health Lab	Chan-Zuckerberg Biohub	CZB Cliahub Consortium et al
EPI_ISL_486334	USA/CA-CZB-2091/2020	2020-05-07	San Joaquin County Public Health Lab	Chan-Zuckerberg Biohub	CZB Cliahub Consortium et al
EPI_ISL_486335	USA/CA-CZB-2092/2020	2020-05-09	San Joaquin County Public Health Lab	Chan-Zuckerberg Biohub	CZB Cliahub Consortium et al
EPI_ISL_486336	USA/CA-CZB-2093/2020	2020-04-26	San Joaquin County Public Health Lab	Chan-Zuckerberg Biohub	CZB Cliahub Consortium et al
EPI_ISL_486337	USA/CA-CZB-2094/2020	2020-04-26	San Joaquin County Public Health Lab	Chan-Zuckerberg Biohub	CZB Cliahub Consortium et al
EPI_ISL_486338	USA/CA-CZB-2095/2020	2020-04-26	San Joaquin County Public Health Lab	Chan-Zuckerberg Biohub	CZB Cliahub Consortium et al
EPI_ISL_486339	USA/CA-CZB-2103/2020	2020-05-15	UCSF Clinical Microbiology Laboratory	Chan-Zuckerberg Biohub	CZB Cliahub Consortium et al
EPI_ISL_486340	USA/CA-CZB-2104/2020	2020-05-15	UCSF Clinical Microbiology Laboratory	Chan-Zuckerberg Biohub	CZB Cliahub Consortium et al
EPI_ISL_486341	USA/CA-CZB-2106/2020	2020-05-15	UCSF Clinical Microbiology Laboratory	Chan-Zuckerberg Biohub	CZB Cliahub Consortium et al
EPI_ISL_486342	USA/CA-CZB-2109/2020	2020-05-15	UCSF Clinical Microbiology Laboratory	Chan-Zuckerberg Biohub	CZB Cliahub Consortium et al
EPI_ISL_486343	USA/CA-CZB-2111/2020	2020-05-20	UCSF Clinical Microbiology Laboratory	Chan-Zuckerberg Biohub	CZB Cliahub Consortium et al
EPI_ISL_486344	USA/CA-CZB-2113/2020	2020-05-20	UCSF Clinical Microbiology Laboratory	Chan-Zuckerberg Biohub	CZB Cliahub Consortium et al
EPI_ISL_486345	USA/CA-CZB-2115/2020	2020-05-13	UCSF Clinical Microbiology Laboratory	Chan-Zuckerberg Biohub	CZB Cliahub Consortium et al
EPI_ISL_486346	USA/CA-CZB-2116/2020	2020-05-13	UCSF Clinical Microbiology Laboratory	Chan-Zuckerberg Biohub	CZB Cliahub Consortium et al
EPI_ISL_486347	USA/CA-CZB-2117/2020	2020-05-13	UCSF Clinical Microbiology Laboratory	Chan-Zuckerberg Biohub	CZB Cliahub Consortium et al
EPI_ISL_486348	USA/CA-CZB-2118/2020	2020-05-13	UCSF Clinical Microbiology Laboratory	Chan-Zuckerberg Biohub	CZB Cliahub Consortium et al
EPI_ISL_486349	USA/CA-CZB-2119/2020	2020-05-13	UCSF Clinical Microbiology Laboratory	Chan-Zuckerberg Biohub	CZB Cliahub Consortium et al
EPI_ISL_486350	USA/CA-CZB-2122/2020	2020-05-22	UCSF Clinical Microbiology Laboratory	Chan-Zuckerberg Biohub	CZB Cliahub Consortium et al
EPI_ISL_486351	USA/CA-CZB-2123/2020	2020-05-22	UCSF Clinical Microbiology Laboratory	Chan-Zuckerberg Biohub	CZB Cliahub Consortium et al
EPI_ISL_486352	USA/CA-CZB-2124/2020	2020-05-22	UCSF Clinical Microbiology Laboratory	Chan-Zuckerberg Biohub	CZB Cliahub Consortium et al
EPI_ISL_486353	USA/CA-CZB-2126/2020	2020-05-22	UCSF Clinical Microbiology Laboratory	Chan-Zuckerberg Biohub	CZB Cliahub Consortium et al
EPI_ISL_486354	USA/CA-CZB-2127/2020	2020-05-22	UCSF Clinical Microbiology Laboratory	Chan-Zuckerberg Biohub	CZB Cliahub Consortium et al
EPI_ISL_486355	USA/CA-CZB-2128/2020	2020-05-22	UCSF Clinical Microbiology Laboratory	Chan-Zuckerberg Biohub	CZB Cliahub Consortium et al
EPI_ISL_486356	USA/CA-CZB-2129/2020	2020-05-22	UCSF Clinical Microbiology Laboratory	Chan-Zuckerberg Biohub	CZB Cliahub Consortium et al
EPI_ISL_486357	USA/CA-CZB-2130/2020	2020-05-22	UCSF Clinical Microbiology Laboratory	Chan-Zuckerberg Biohub	CZB Cliahub Consortium et al
EPI_ISL_486358	USA/CA-CZB-2131/2020	2020-05-22	UCSF Clinical Microbiology Laboratory	Chan-Zuckerberg Biohub	CZB Cliahub Consortium et al
EPI_ISL_486359	USA/CA-CZB-2132/2020	2020-05-22	UCSF Clinical Microbiology Laboratory	Chan-Zuckerberg Biohub	CZB Cliahub Consortium et al
EPI_ISL_486360	USA/CA-CZB-2134/2020	2020-05-23	UCSF Clinical Microbiology Laboratory	Chan-Zuckerberg Biohub	CZB Cliahub Consortium et al
EPI_ISL_486361	USA/CA-CZB-2139/2020	2020-05-21	UCSF Clinical Microbiology Laboratory	Chan-Zuckerberg Biohub	CZB Cliahub Consortium et al
EPI_ISL_486362	USA/CA-CZB-2140/2020	2020-05-21	UCSF Clinical Microbiology Laboratory	Chan-Zuckerberg Biohub	CZB Cliahub Consortium et al
EPI_ISL_486363	USA/CA-CZB-2141/2020	2020-05-21	UCSF Clinical Microbiology Laboratory	Chan-Zuckerberg Biohub	CZB Cliahub Consortium et al
EPI_ISL_486364	USA/CA-CZB-2147/2020	2020-05-21	UCSF Clinical Microbiology Laboratory	Chan-Zuckerberg Biohub	CZB Cliahub Consortium et al
EPI_ISL_486365	USA/CA-CZB-2148/2020	2020-05-21	UCSF Clinical Microbiology Laboratory	Chan-Zuckerberg Biohub	CZB Cliahub Consortium et al
EPI_ISL_583001	USA/CA-CZB-215/2020	2020-08-26	Orange County Public Health Lab	Chan-Zuckerberg Biohub	CZB Cliahub Consortium et al
EPI_ISL_513707	USA/CA-CZB-2157/2020	2020-05-22	Orange County Public Health Lab	Chan-Zuckerberg Biohub	CZB Cliahub Consortium et al
EPI_ISL_513708	USA/CA-CZB-2158/2020	2020-05-22	Orange County Public Health Lab	Chan-Zuckerberg Biohub	CZB Cliahub Consortium et al
EPI_ISL_513709	USA/CA-CZB-2159/2020	2020-05-21	Orange County Public Health Lab	Chan-Zuckerberg Biohub	CZB Cliahub Consortium et al
EPI_ISL_583002	USA/CA-CZB-216/2020	2020-08-26	Orange County Public Health Lab	Chan-Zuckerberg Biohub	CZB Cliahub Consortium et al
EPI_ISL_513710	USA/CA-CZB-2160/2020	2020-05-22	Orange County Public Health Lab	Chan-Zuckerberg Biohub	CZB Cliahub Consortium et al
EPI_ISL_513711	USA/CA-CZB-2161/2020	2020-05-22	Orange County Public Health Lab	Chan-Zuckerberg Biohub	CZB Cliahub Consortium et al
EPI_ISL_513712	USA/CA-CZB-2162/2020	2020-05-22	Orange County Public Health Lab	Chan-Zuckerberg Biohub	CZB Cliahub Consortium et al
EPI_ISL_513713	USA/CA-CZB-2163/2020	2020-05-22	Orange County Public Health Lab	Chan-Zuckerberg Biohub	CZB Cliahub Consortium et al
EPI_ISL_513714	USA/CA-CZB-2164/2020	2020-05-22	Orange County Public Health Lab	Chan-Zuckerberg Biohub	CZB Cliahub Consortium et al
EPI_ISL_513715	USA/CA-CZB-2165/2020	2020-05-22	Orange County Public Health Lab	Chan-Zuckerberg Biohub	CZB Cliahub Consortium et al
EPI_ISL_513716	USA/CA-CZB-2166/2020	2020-05-22	Orange County Public Health Lab	Chan-Zuckerberg Biohub	CZB Cliahub Consortium et al
EPI_ISL_513717	USA/CA-CZB-2167/2020	2020-05-23	Orange County Public Health Lab	Chan-Zuckerberg Biohub	CZB Cliahub Consortium et al
EPI_ISL_513718	USA/CA-CZB-2168/2020	2020-05-24	Orange County Public Health Lab	Chan-Zuckerberg Biohub	CZB Cliahub Consortium et al
EPI_ISL_513719	USA/CA-CZB-2169/2020	2020-05-24	Orange County Public Health Lab	Chan-Zuckerberg Biohub	CZB Cliahub Consortium et al
EPI_ISL_513720	USA/CA-CZB-2170/2020	2020-05-24	Orange County Public Health Lab	Chan-Zuckerberg Biohub	CZB Cliahub Consortium et al
EPI_ISL_513721	USA/CA-CZB-2171/2020	2020-05-24	Orange County Public Health Lab	Chan-Zuckerberg Biohub	CZB Cliahub Consortium et al
EPI_ISL_513722	USA/CA-CZB-2172/2020	2020-05-24	Orange County Public Health Lab	Chan-Zuckerberg Biohub	CZB Cliahub Consortium et al
EPI_ISL_513723	USA/CA-CZB-2173/2020	2020-05-24	Orange County Public Health Lab	Chan-Zuckerberg Biohub	CZB Cliahub Consortium et al
EPI_ISL_513724	USA/CA-CZB-2174/2020	2020-05-24	Orange County Public Health Lab	Chan-Zuckerberg Biohub	CZB Cliahub Consortium et al
EPI_ISL_513725	USA/CA-CZB-2175/2020	2020-05-25	Orange County Public Health Lab	Chan-Zuckerberg Biohub	CZB Cliahub Consortium et al
EPI_ISL_513726	USA/CA-CZB-2176/2020	2020-05-24	Orange County Public Health Lab	Chan-Zuckerberg Biohub	CZB Cliahub Consortium et al
EPI_ISL_513727	USA/CA-CZB-2177/2020	2020-05-24	Orange County Public Health Lab	Chan-Zuckerberg Biohub	CZB Cliahub Consortium et al
EPI_ISL_513728	USA/CA-CZB-2178/2020	2020-05-24	Orange County Public Health Lab	Chan-Zuckerberg Biohub	CZB Cliahub Consortium et al
EPI_ISL_513729	USA/CA-CZB-2179/2020	2020-05-26	Orange County Public Health Lab	Chan-Zuckerberg Biohub	CZB Cliahub Consortium et al
EPI_ISL_583003	USA/CA-CZB-218/2020	2020-08-26	Orange County Public Health Lab	Chan-Zuckerberg Biohub	CZB Cliahub Consortium et al
EPI_ISL_513730	USA/CA-CZB-2180/2020	2020-05-26	Orange County Public Health Lab	Chan-Zuckerberg Biohub	CZB Cliahub Consortium et al
EPI_ISL_513731	USA/CA-CZB-2181/2020	2020-05-26	Orange County Public Health Lab	Chan-Zuckerberg Biohub	CZB Cliahub Consortium et al
EPI_ISL_513732	USA/CA-CZB-2182/2020	2020-05-26	Orange County Public Health Lab	Chan-Zuckerberg Biohub	CZB Cliahub Consortium et al
EPI_ISL_513733	USA/CA-CZB-2183/2020	2020-05-26	Orange County Public Health Lab	Chan-Zuckerberg Biohub	CZB Cliahub Consortium et al
EPI_ISL_513734	USA/CA-CZB-2184/2020	2020-05-26	Orange County Public Health Lab	Chan-Zuckerberg Biohub	CZB Cliahub Consortium et al
EPI_ISL_513735	USA/CA-CZB-2186/2020	2020-05-26	Orange County Public Health Lab	Chan-Zuckerberg Biohub	CZB Cliahub Consortium et al
EPI_ISL_513736	USA/CA-CZB-2187/2020	2020-05-26	Orange County Public Health Lab	Chan-Zuckerberg Biohub	CZB Cliahub Consortium et al
EPI_ISL_513737	USA/CA-CZB-2188/2020	2020-05-26	Orange County Public Health Lab	Chan-Zuckerberg Biohub	CZB Cliahub Consortium et al
EPI_ISL_513738	USA/CA-CZB-2189/2020	2020-05-26	Orange County Public Health Lab	Chan-Zuckerberg Biohub	CZB Cliahub Consortium et al
EPI_ISL_583004	USA/CA-CZB-219/2020	2020-08-26	Orange County Public Health Lab	Chan-Zuckerberg Biohub	CZB Cliahub Consortium et al
EPI_ISL_513739	USA/CA-CZB-2190/2020	2020-05-26	Orange County Public Health Lab	Chan-Zuckerberg Biohub	CZB Cliahub Consortium et al
EPI_ISL_513740	USA/CA-CZB-2191/2020	2020-05-26	Orange County Public Health Lab	Chan-Zuckerberg Biohub	CZB Cliahub Consortium et al
EPI_ISL_513741	USA/CA-CZB-2192/2020	2020-05-27	Orange County Public Health Lab	Chan-Zuckerberg Biohub	CZB Cliahub Consortium et al
EPI_ISL_513742	USA/CA-CZB-2193/2020	2020-05-27	Orange County Public Health Lab	Chan-Zuckerberg Biohub	CZB Cliahub Consortium et al
EPI_ISL_513743	USA/CA-CZB-2194/2020	2020-05-27	Orange County Public Health Lab	Chan-Zuckerberg Biohub	CZB Cliahub Consortium et al
EPI_ISL_513744	USA/CA-CZB-2195/2020	2020-05-27	Orange County Public Health Lab	Chan-Zuckerberg Biohub	CZB Cliahub Consortium et al
EPI_ISL_513745	USA/CA-CZB-2196/2020	2020-05-27	Orange County Public Health Lab	Chan-Zuckerberg Biohub	CZB Cliahub Consortium et al
EPI_ISL_513746	USA/CA-CZB-2197/2020	2020-05-27	Orange County Public Health Lab	Chan-Zuckerberg Biohub	CZB Cliahub Consortium et al
EPI_ISL_513747	USA/CA-CZB-2198/2020	2020-05-27	Orange County Public Health Lab	Chan-Zuckerberg Biohub	CZB Cliahub Consortium et al
EPI_ISL_513748	USA/CA-CZB-2199/2020	2020-05-27	Orange County Public Health Lab	Chan-Zuckerberg Biohub	CZB Cliahub Consortium et al
EPI_ISL_513749	USA/CA-CZB-2200/2020	2020-05-27	Orange County Public Health Lab	Chan-Zuckerberg Biohub	CZB Cliahub Consortium et al
EPI_ISL_513750	USA/CA-CZB-2201/2020	2020-05-27	Orange County Public Health Lab	Chan-Zuckerberg Biohub	CZB Cliahub Consortium et al
EPI_ISL_513751	USA/CA-CZB-2202/2020	2020-05-27	Orange County Public Health Lab	Chan-Zuckerberg Biohub	CZB Cliahub Consortium et al
EPI_ISL_513752	USA/CA-CZB-2203/2020	2020-05-27	Orange County Public Health Lab	Chan-Zuckerberg Biohub	CZB Cliahub Consortium et al
EPI_ISL_513753	USA/CA-CZB-2205/2020	2020-05-27	Orange County Public Health Lab	Chan-Zuckerberg Biohub	CZB Cliahub Consortium et al
EPI_ISL_513754	USA/CA-CZB-2206/2020	2020-05-27	Orange County Public Health Lab	Chan-Zuckerberg Biohub	CZB Cliahub Consortium et al
EPI_ISL_513755	USA/CA-CZB-2207/2020	2020-05-27	Orange County Public Health Lab	Chan-Zuckerberg Biohub	CZB Cliahub Consortium et al
EPI_ISL_513756	USA/CA-CZB-2208/2020	2020-05-27	Orange County Public Health Lab	Chan-Zuckerberg Biohub	CZB Cliahub Consortium et al
EPI_ISL_513757	USA/CA-CZB-2209/2020	2020-05-27	Orange County Public Health Lab	Chan-Zuckerberg Biohub	CZB Cliahub Consortium et al
EPI_ISL_513758	USA/CA-CZB-2210/2020	2020-05-27	Orange County Public Health Lab	Chan-Zuckerberg Biohub	CZB Cliahub Consortium et al
EPI_ISL_513759	USA/CA-CZB-2211/2020	2020-05-28	Orange County Public Health Lab	Chan-Zuckerberg Biohub	CZB Cliahub Consortium et al
EPI_ISL_513760	USA/CA-CZB-2212/2020	2020-05-28	Orange County Public Health Lab	Chan-Zuckerberg Biohub	CZB Cliahub Consortium et al
EPI_ISL_513761	USA/CA-CZB-2213/2020	2020-05-28	Orange County Public Health Lab	Chan-Zuckerberg Biohub	CZB Cliahub Consortium et al
EPI_ISL_513762	USA/CA-CZB-2214/2020	2020-05-28	Orange County Public Health Lab	Chan-Zuckerberg Biohub	CZB Cliahub Consortium et al
EPI_ISL_513763	USA/CA-CZB-2215/2020	2020-05-28	Orange County Public Health Lab	Chan-Zuckerberg Biohub	CZB Cliahub Consortium et al
EPI_ISL_513764	USA/CA-CZB-2216/2020	2020-05-28	Orange County Public Health Lab	Chan-Zuckerberg Biohub	CZB Cliahub Consortium et al
EPI_ISL_513765	USA/CA-CZB-2217/2020	2020-05-28	Orange County Public Health Lab	Chan-Zuckerberg Biohub	CZB Cliahub Consortium et al
EPI_ISL_513766	USA/CA-CZB-2218/2020	2020-05-28	Orange County Public Health Lab	Chan-Zuckerberg Biohub	CZB Cliahub Consortium et al
EPI_ISL_513767	USA/CA-CZB-2219/2020	2020-05-29	Orange County Public Health Lab	Chan-Zuckerberg Biohub	CZB Cliahub Consortium et al
EPI_ISL_513768	USA/CA-CZB-2220/2020	2020-05-31	Orange County Public Health Lab	Chan-Zuckerberg Biohub	CZB Cliahub Consortium et al
EPI_ISL_513769	USA/CA-CZB-2221/2020	2020-05-31	Orange County Public Health Lab	Chan-Zuckerberg Biohub	CZB Cliahub Consortium et al
EPI_ISL_513770	USA/CA-CZB-2222/2020	2020-05-31	Orange County Public Health Lab	Chan-Zuckerberg Biohub	CZB Cliahub Consortium et al
EPI_ISL_513771	USA/CA-CZB-2223/2020	2020-05-31	Orange County Public Health Lab	Chan-Zuckerberg Biohub	CZB Cliahub Consortium et al
EPI_ISL_513772	USA/CA-CZB-2224/2020	2020-05-31	Orange County Public Health Lab	Chan-Zuckerberg Biohub	CZB Cliahub Consortium et al
EPI_ISL_583005	USA/CA-CZB-227/2020	2020-08-29	Orange County Public Health Lab	Chan-Zuckerberg Biohub	CZB Cliahub Consortium et al
EPI_ISL_513773	USA/CA-CZB-2277/2020	2020-03-18	County of Santa Clara Public Health Department	Chan-Zuckerberg Biohub	CZB Cliahub Consortium et al
EPI_ISL_513774	USA/CA-CZB-2278/2020	2020-06-18	County of Santa Clara Public Health Department	Chan-Zuckerberg Biohub	CZB Cliahub Consortium et al
EPI_ISL_513775	USA/CA-CZB-2280/2020	2020-06-19	County of Santa Clara Public Health Department	Chan-Zuckerberg Biohub	CZB Cliahub Consortium et al
EPI_ISL_513776	USA/CA-CZB-2281/2020	2020-06-19	County of Santa Clara Public Health Department	Chan-Zuckerberg Biohub	CZB Cliahub Consortium et al
EPI_ISL_513777	USA/CA-CZB-2282/2020	2020-06-19	County of Santa Clara Public Health Department	Chan-Zuckerberg Biohub	CZB Cliahub Consortium et al
EPI_ISL_513778	USA/CA-CZB-2284/2020	2020-06-20	County of Santa Clara Public Health Department	Chan-Zuckerberg Biohub	CZB Cliahub Consortium et al
EPI_ISL_513779	USA/CA-CZB-2285/2020	2020-06-20	County of Santa Clara Public Health Department	Chan-Zuckerberg Biohub	CZB Cliahub Consortium et al
EPI_ISL_513780	USA/CA-CZB-2286/2020	2020-06-20	County of Santa Clara Public Health Department	Chan-Zuckerberg Biohub	CZB Cliahub Consortium et al
EPI_ISL_513781	USA/CA-CZB-2288/2020	2020-06-19	County of Santa Clara Public Health Department	Chan-Zuckerberg Biohub	CZB Cliahub Consortium et al
EPI_ISL_513782	USA/CA-CZB-2289/2020	2020-06-20	County of Santa Clara Public Health Department	Chan-Zuckerberg Biohub	CZB Cliahub Consortium et al
EPI_ISL_513783	USA/CA-CZB-2292/2020	2020-06-20	County of Santa Clara Public Health Department	Chan-Zuckerberg Biohub	CZB Cliahub Consortium et al
EPI_ISL_513784	USA/CA-CZB-2293/2020	2020-06-20	County of Santa Clara Public Health Department	Chan-Zuckerberg Biohub	CZB Cliahub Consortium et al
EPI_ISL_513785	USA/CA-CZB-2294/2020	2020-06-23	County of Santa Clara Public Health Department	Chan-Zuckerberg Biohub	CZB Cliahub Consortium et al
EPI_ISL_513786	USA/CA-CZB-2295/2020	2020-06-23	County of Santa Clara Public Health Department	Chan-Zuckerberg Biohub	CZB Cliahub Consortium et al
EPI_ISL_513787	USA/CA-CZB-2296/2020	2020-06-22	County of Santa Clara Public Health Department	Chan-Zuckerberg Biohub	CZB Cliahub Consortium et al
EPI_ISL_583006	USA/CA-CZB-230/2020	2020-08-31	Orange County Public Health Lab	Chan-Zuckerberg Biohub	CZB Cliahub Consortium et al
EPI_ISL_513788	USA/CA-CZB-2304/2020	2020-05-13	County of Santa Clara Public Health Department	Chan-Zuckerberg Biohub	CZB Cliahub Consortium et al
EPI_ISL_583007	USA/CA-CZB-231/2020	2020-08-31	Orange County Public Health Lab	Chan-Zuckerberg Biohub	CZB Cliahub Consortium et al
EPI_ISL_513789	USA/CA-CZB-2339/2020	2020-05-12	Orange County Public Health Laboratory	Chan-Zuckerberg Biohub	CZB Cliahub Consortium et al
EPI_ISL_513790	USA/CA-CZB-2340/2020	2020-05-12	Orange County Public Health Laboratory	Chan-Zuckerberg Biohub	CZB Cliahub Consortium et al
EPI_ISL_513791	USA/CA-CZB-2341/2020	2020-05-12	Orange County Public Health Laboratory	Chan-Zuckerberg Biohub	CZB Cliahub Consortium et al
EPI_ISL_513792	USA/CA-CZB-2342/2020	2020-05-12	Orange County Public Health Laboratory	Chan-Zuckerberg Biohub	CZB Cliahub Consortium et al
EPI_ISL_513793	USA/CA-CZB-2344/2020	2020-05-13	Orange County Public Health Laboratory	Chan-Zuckerberg Biohub	CZB Cliahub Consortium et al
EPI_ISL_513794	USA/CA-CZB-2345/2020	2020-05-13	Orange County Public Health Laboratory	Chan-Zuckerberg Biohub	CZB Cliahub Consortium et al
EPI_ISL_513795	USA/CA-CZB-2346/2020	2020-05-13	Orange County Public Health Laboratory	Chan-Zuckerberg Biohub	CZB Cliahub Consortium et al
EPI_ISL_513796	USA/CA-CZB-2347/2020	2020-05-13	Orange County Public Health Laboratory	Chan-Zuckerberg Biohub	CZB Cliahub Consortium et al
EPI_ISL_513797	USA/CA-CZB-2348/2020	2020-05-13	Orange County Public Health Laboratory	Chan-Zuckerberg Biohub	CZB Cliahub Consortium et al
EPI_ISL_513798	USA/CA-CZB-2350/2020	2020-05-13	Orange County Public Health Laboratory	Chan-Zuckerberg Biohub	CZB Cliahub Consortium et al
EPI_ISL_513799	USA/CA-CZB-2351/2020	2020-05-13	Orange County Public Health Laboratory	Chan-Zuckerberg Biohub	CZB Cliahub Consortium et al
EPI_ISL_513800	USA/CA-CZB-2353/2020	2020-05-13	Orange County Public Health Laboratory	Chan-Zuckerberg Biohub	CZB Cliahub Consortium et al
EPI_ISL_513801	USA/CA-CZB-2354/2020	2020-05-13	Orange County Public Health Laboratory	Chan-Zuckerberg Biohub	CZB Cliahub Consortium et al
EPI_ISL_513802	USA/CA-CZB-2355/2020	2020-05-13	Orange County Public Health Laboratory	Chan-Zuckerberg Biohub	CZB Cliahub Consortium et al
EPI_ISL_513803	USA/CA-CZB-2356/2020	2020-05-13	Orange County Public Health Laboratory	Chan-Zuckerberg Biohub	CZB Cliahub Consortium et al
EPI_ISL_513804	USA/CA-CZB-2357/2020	2020-05-13	Orange County Public Health Laboratory	Chan-Zuckerberg Biohub	CZB Cliahub Consortium et al
EPI_ISL_513805	USA/CA-CZB-2358/2020	2020-05-13	Orange County Public Health Laboratory	Chan-Zuckerberg Biohub	CZB Cliahub Consortium et al
EPI_ISL_513806	USA/CA-CZB-2360/2020	2020-05-13	Orange County Public Health Laboratory	Chan-Zuckerberg Biohub	CZB Cliahub Consortium et al
EPI_ISL_513807	USA/CA-CZB-2366/2020	2020-05-15	Orange County Public Health Laboratory	Chan-Zuckerberg Biohub	CZB Cliahub Consortium et al
EPI_ISL_513808	USA/CA-CZB-2367/2020	2020-05-15	Orange County Public Health Laboratory	Chan-Zuckerberg Biohub	CZB Cliahub Consortium et al
EPI_ISL_513809	USA/CA-CZB-2368/2020	2020-05-15	Orange County Public Health Laboratory	Chan-Zuckerberg Biohub	CZB Cliahub Consortium et al
EPI_ISL_513810	USA/CA-CZB-2369/2020	2020-05-15	Orange County Public Health Laboratory	Chan-Zuckerberg Biohub	CZB Cliahub Consortium et al
EPI_ISL_513811	USA/CA-CZB-2370/2020	2020-05-15	Orange County Public Health Laboratory	Chan-Zuckerberg Biohub	CZB Cliahub Consortium et al
EPI_ISL_513812	USA/CA-CZB-2371/2020	2020-05-15	Orange County Public Health Laboratory	Chan-Zuckerberg Biohub	CZB Cliahub Consortium et al
EPI_ISL_513813	USA/CA-CZB-2373/2020	2020-05-15	Orange County Public Health Laboratory	Chan-Zuckerberg Biohub	CZB Cliahub Consortium et al
EPI_ISL_513814	USA/CA-CZB-2374/2020	2020-05-15	Orange County Public Health Laboratory	Chan-Zuckerberg Biohub	CZB Cliahub Consortium et al
EPI_ISL_513815	USA/CA-CZB-2375/2020	2020-05-15	Orange County Public Health Laboratory	Chan-Zuckerberg Biohub	CZB Cliahub Consortium et al
EPI_ISL_513816	USA/CA-CZB-2376/2020	2020-05-15	Orange County Public Health Laboratory	Chan-Zuckerberg Biohub	CZB Cliahub Consortium et al
EPI_ISL_513817	USA/CA-CZB-2377/2020	2020-05-15	Orange County Public Health Laboratory	Chan-Zuckerberg Biohub	CZB Cliahub Consortium et al
EPI_ISL_513818	USA/CA-CZB-2378/2020	2020-05-15	Orange County Public Health Laboratory	Chan-Zuckerberg Biohub	CZB Cliahub Consortium et al
EPI_ISL_513819	USA/CA-CZB-2386/2020	2020-05-18	Orange County Public Health Laboratory	Chan-Zuckerberg Biohub	CZB Cliahub Consortium et al
EPI_ISL_513820	USA/CA-CZB-2387/2020	2020-05-18	Orange County Public Health Laboratory	Chan-Zuckerberg Biohub	CZB Cliahub Consortium et al
EPI_ISL_513821	USA/CA-CZB-2388/2020	2020-05-18	Orange County Public Health Laboratory	Chan-Zuckerberg Biohub	CZB Cliahub Consortium et al
EPI_ISL_513822	USA/CA-CZB-2391/2020	2020-05-18	Orange County Public Health Laboratory	Chan-Zuckerberg Biohub	CZB Cliahub Consortium et al
EPI_ISL_513823	USA/CA-CZB-2394/2020	2020-05-19	Orange County Public Health Laboratory	Chan-Zuckerberg Biohub	CZB Cliahub Consortium et al
EPI_ISL_513824	USA/CA-CZB-2395/2020	2020-05-19	Orange County Public Health Laboratory	Chan-Zuckerberg Biohub	CZB Cliahub Consortium et al
EPI_ISL_513825	USA/CA-CZB-2396/2020	2020-05-19	Orange County Public Health Laboratory	Chan-Zuckerberg Biohub	CZB Cliahub Consortium et al
EPI_ISL_513826	USA/CA-CZB-2397/2020	2020-05-19	Orange County Public Health Laboratory	Chan-Zuckerberg Biohub	CZB Cliahub Consortium et al
EPI_ISL_513827	USA/CA-CZB-2398/2020	2020-05-19	Orange County Public Health Laboratory	Chan-Zuckerberg Biohub	CZB Cliahub Consortium et al
EPI_ISL_513828	USA/CA-CZB-2400/2020	2020-05-20	Orange County Public Health Laboratory	Chan-Zuckerberg Biohub	CZB Cliahub Consortium et al
EPI_ISL_513829	USA/CA-CZB-2401/2020	2020-05-20	Orange County Public Health Laboratory	Chan-Zuckerberg Biohub	CZB Cliahub Consortium et al
EPI_ISL_513830	USA/CA-CZB-2403/2020	2020-05-20	Orange County Public Health Laboratory	Chan-Zuckerberg Biohub	CZB Cliahub Consortium et al
EPI_ISL_513831	USA/CA-CZB-2407/2020	2020-05-21	Orange County Public Health Laboratory	Chan-Zuckerberg Biohub	CZB Cliahub Consortium et al
EPI_ISL_513832	USA/CA-CZB-2408/2020	2020-05-21	Orange County Public Health Laboratory	Chan-Zuckerberg Biohub	CZB Cliahub Consortium et al
EPI_ISL_513833	USA/CA-CZB-2409/2020	2020-05-21	Orange County Public Health Laboratory	Chan-Zuckerberg Biohub	CZB Cliahub Consortium et al
EPI_ISL_513834	USA/CA-CZB-2412/2020	2020-05-21	Orange County Public Health Laboratory	Chan-Zuckerberg Biohub	CZB Cliahub Consortium et al
EPI_ISL_513835	USA/CA-CZB-2413/2020	2020-05-22	Orange County Public Health Laboratory	Chan-Zuckerberg Biohub	CZB Cliahub Consortium et al
EPI_ISL_513836	USA/CA-CZB-2414/2020	2020-05-22	Orange County Public Health Laboratory	Chan-Zuckerberg Biohub	CZB Cliahub Consortium et al
EPI_ISL_513837	USA/CA-CZB-2416/2020	2020-05-22	Orange County Public Health Laboratory	Chan-Zuckerberg Biohub	CZB Cliahub Consortium et al
EPI_ISL_513838	USA/CA-CZB-2417/2020	2020-05-22	Orange County Public Health Laboratory	Chan-Zuckerberg Biohub	CZB Cliahub Consortium et al
EPI_ISL_513839	USA/CA-CZB-2418/2020	2020-05-22	Orange County Public Health Laboratory	Chan-Zuckerberg Biohub	CZB Cliahub Consortium et al
EPI_ISL_513840	USA/CA-CZB-2419/2020	2020-05-15	Humboldt County Public Health Laboratory	Chan-Zuckerberg Biohub	CZB Cliahub Consortium et al
EPI_ISL_513841	USA/CA-CZB-2420/2020	2020-05-15	Humboldt County Public Health Laboratory	Chan-Zuckerberg Biohub	CZB Cliahub Consortium et al
EPI_ISL_513842	USA/CA-CZB-2421/2020	2020-05-17	Humboldt County Public Health Laboratory	Chan-Zuckerberg Biohub	CZB Cliahub Consortium et al
EPI_ISL_513843	USA/CA-CZB-2422/2020	2020-05-17	Humboldt County Public Health Laboratory	Chan-Zuckerberg Biohub	CZB Cliahub Consortium et al
EPI_ISL_513844	USA/CA-CZB-2423/2020	2020-05-17	Humboldt County Public Health Laboratory	Chan-Zuckerberg Biohub	CZB Cliahub Consortium et al
EPI_ISL_513845	USA/CA-CZB-2424/2020	2020-05-16	Humboldt County Public Health Laboratory	Chan-Zuckerberg Biohub	CZB Cliahub Consortium et al
EPI_ISL_513846	USA/CA-CZB-2425/2020	2020-05-18	Humboldt County Public Health Laboratory	Chan-Zuckerberg Biohub	CZB Cliahub Consortium et al
EPI_ISL_513847	USA/CA-CZB-2426/2020	2020-05-18	Humboldt County Public Health Laboratory	Chan-Zuckerberg Biohub	CZB Cliahub Consortium et al
EPI_ISL_513848	USA/CA-CZB-2429/2020	2020-05-21	Humboldt County Public Health Laboratory	Chan-Zuckerberg Biohub	CZB Cliahub Consortium et al
EPI_ISL_513849	USA/CA-CZB-2430/2020	2020-05-21	Humboldt County Public Health Laboratory	Chan-Zuckerberg Biohub	CZB Cliahub Consortium et al
EPI_ISL_513850	USA/CA-CZB-2431/2020	2020-05-21	Humboldt County Public Health Laboratory	Chan-Zuckerberg Biohub	CZB Cliahub Consortium et al
EPI_ISL_513851	USA/CA-CZB-2433/2020	2020-05-22	Humboldt County Public Health Laboratory	Chan-Zuckerberg Biohub	CZB Cliahub Consortium et al
EPI_ISL_513852	USA/CA-CZB-2436/2020	2020-06-02	Humboldt County Public Health Laboratory	Chan-Zuckerberg Biohub	CZB Cliahub Consortium et al
EPI_ISL_513853	USA/CA-CZB-2443/2020	2020-05-26	Humboldt County Public Health Laboratory	Chan-Zuckerberg Biohub	CZB Cliahub Consortium et al
EPI_ISL_513854	USA/CA-CZB-2445/2020	2020-05-27	Humboldt County Public Health Laboratory	Chan-Zuckerberg Biohub	CZB Cliahub Consortium et al
EPI_ISL_513855	USA/CA-CZB-2446/2020	2020-05-08	Humboldt County Public Health Laboratory	Chan-Zuckerberg Biohub	CZB Cliahub Consortium et al
EPI_ISL_513856	USA/CA-CZB-2447/2020	2020-05-22	San Francisco Public Health Laboratory	Chan-Zuckerberg Biohub	CZB Cliahub Consortium et al
EPI_ISL_513857	USA/CA-CZB-2448/2020	2020-05-22	San Francisco Public Health Laboratory	Chan-Zuckerberg Biohub	CZB Cliahub Consortium et al
EPI_ISL_513858	USA/CA-CZB-2450/2020	2020-05-22	San Francisco Public Health Laboratory	Chan-Zuckerberg Biohub	CZB Cliahub Consortium et al
EPI_ISL_513859	USA/CA-CZB-2451/2020	2020-05-22	San Francisco Public Health Laboratory	Chan-Zuckerberg Biohub	CZB Cliahub Consortium et al
EPI_ISL_513860	USA/CA-CZB-2452/2020	2020-05-22	San Francisco Public Health Laboratory	Chan-Zuckerberg Biohub	CZB Cliahub Consortium et al
EPI_ISL_513861	USA/CA-CZB-2453/2020	2020-05-22	San Francisco Public Health Laboratory	Chan-Zuckerberg Biohub	CZB Cliahub Consortium et al
EPI_ISL_513862	USA/CA-CZB-2454/2020	2020-05-22	San Francisco Public Health Laboratory	Chan-Zuckerberg Biohub	CZB Cliahub Consortium et al
EPI_ISL_513863	USA/CA-CZB-2455/2020	2020-05-21	San Francisco Public Health Laboratory	Chan-Zuckerberg Biohub	CZB Cliahub Consortium et al
EPI_ISL_513864	USA/CA-CZB-2458/2020	2020-05-21	San Francisco Public Health Laboratory	Chan-Zuckerberg Biohub	CZB Cliahub Consortium et al
EPI_ISL_513865	USA/CA-CZB-2459/2020	2020-05-21	San Francisco Public Health Laboratory	Chan-Zuckerberg Biohub	CZB Cliahub Consortium et al
EPI_ISL_513866	USA/CA-CZB-2460/2020	2020-05-21	San Francisco Public Health Laboratory	Chan-Zuckerberg Biohub	CZB Cliahub Consortium et al
EPI_ISL_513867	USA/CA-CZB-2462/2020	2020-05-21	San Francisco Public Health Laboratory	Chan-Zuckerberg Biohub	CZB Cliahub Consortium et al
EPI_ISL_513868	USA/CA-CZB-2463/2020	2020-05-19	San Francisco Public Health Laboratory	Chan-Zuckerberg Biohub	CZB Cliahub Consortium et al
EPI_ISL_513869	USA/CA-CZB-2464/2020	2020-05-19	San Francisco Public Health Laboratory	Chan-Zuckerberg Biohub	CZB Cliahub Consortium et al
EPI_ISL_513870	USA/CA-CZB-2465/2020	2020-05-19	San Francisco Public Health Laboratory	Chan-Zuckerberg Biohub	CZB Cliahub Consortium et al
EPI_ISL_513871	USA/CA-CZB-2466/2020	2020-05-19	San Francisco Public Health Laboratory	Chan-Zuckerberg Biohub	CZB Cliahub Consortium et al
EPI_ISL_513872	USA/CA-CZB-2467/2020	2020-05-19	San Francisco Public Health Laboratory	Chan-Zuckerberg Biohub	CZB Cliahub Consortium et al
EPI_ISL_513873	USA/CA-CZB-2468/2020	2020-05-19	San Francisco Public Health Laboratory	Chan-Zuckerberg Biohub	CZB Cliahub Consortium et al
EPI_ISL_513874	USA/CA-CZB-2470/2020	2020-05-19	San Francisco Public Health Laboratory	Chan-Zuckerberg Biohub	CZB Cliahub Consortium et al
EPI_ISL_513875	USA/CA-CZB-2471/2020	2020-05-20	San Francisco Public Health Laboratory	Chan-Zuckerberg Biohub	CZB Cliahub Consortium et al
EPI_ISL_513876	USA/CA-CZB-2472/2020	2020-03-30	San Francisco Public Health Laboratory	Chan-Zuckerberg Biohub	CZB Cliahub Consortium et al
EPI_ISL_513877	USA/CA-CZB-2474/2020	2020-04-22	San Francisco Public Health Laboratory	Chan-Zuckerberg Biohub	CZB Cliahub Consortium et al
EPI_ISL_513878	USA/CA-CZB-2476/2020	2020-04-14	San Francisco Public Health Laboratory	Chan-Zuckerberg Biohub	CZB Cliahub Consortium et al
EPI_ISL_513879	USA/CA-CZB-2484/2020	2020-04-15	San Francisco Public Health Laboratory	Chan-Zuckerberg Biohub	CZB Cliahub Consortium et al
EPI_ISL_513880	USA/CA-CZB-2486/2020	2020-04-14	San Francisco Public Health Laboratory	Chan-Zuckerberg Biohub	CZB Cliahub Consortium et al
EPI_ISL_513881	USA/CA-CZB-2487/2020	2020-04-15	San Francisco Public Health Laboratory	Chan-Zuckerberg Biohub	CZB Cliahub Consortium et al
EPI_ISL_513882	USA/CA-CZB-2488/2020	2020-04-14	San Francisco Public Health Laboratory	Chan-Zuckerberg Biohub	CZB Cliahub Consortium et al
EPI_ISL_513883	USA/CA-CZB-2492/2020	2020-05-28	UCSF Clinical Microbiology Laboratory	Chan-Zuckerberg Biohub	CZB Cliahub Consortium et al
EPI_ISL_513884	USA/CA-CZB-2497/2020	2020-05-22	UCSF Clinical Microbiology Laboratory	Chan-Zuckerberg Biohub	CZB Cliahub Consortium et al
EPI_ISL_513885	USA/CA-CZB-2498/2020	2020-05-22	UCSF Clinical Microbiology Laboratory	Chan-Zuckerberg Biohub	CZB Cliahub Consortium et al
EPI_ISL_513886	USA/CA-CZB-2499/2020	2020-05-22	UCSF Clinical Microbiology Laboratory	Chan-Zuckerberg Biohub	CZB Cliahub Consortium et al
EPI_ISL_513887	USA/CA-CZB-2502/2020	2020-05-25	UCSF Clinical Microbiology Laboratory	Chan-Zuckerberg Biohub	CZB Cliahub Consortium et al
EPI_ISL_513888	USA/CA-CZB-2503/2020	2020-05-26	UCSF Clinical Microbiology Laboratory	Chan-Zuckerberg Biohub	CZB Cliahub Consortium et al
EPI_ISL_513889	USA/CA-CZB-2504/2020	2020-05-15	UCSF Clinical Microbiology Laboratory	Chan-Zuckerberg Biohub	CZB Cliahub Consortium et al
EPI_ISL_513890	USA/CA-CZB-2505/2020	2020-05-09	UCSF Clinical Microbiology Laboratory	Chan-Zuckerberg Biohub	CZB Cliahub Consortium et al
EPI_ISL_513891	USA/CA-CZB-2506/2020	2020-05-15	UCSF Clinical Microbiology Laboratory	Chan-Zuckerberg Biohub	CZB Cliahub Consortium et al
EPI_ISL_513892	USA/CA-CZB-2507/2020	2020-05-20	UCSF Clinical Microbiology Laboratory	Chan-Zuckerberg Biohub	CZB Cliahub Consortium et al
EPI_ISL_513893	USA/CA-CZB-2508/2020	2020-05-19	UCSF Clinical Microbiology Laboratory	Chan-Zuckerberg Biohub	CZB Cliahub Consortium et al
EPI_ISL_513894	USA/CA-CZB-2509/2020	2020-05-18	UCSF Clinical Microbiology Laboratory	Chan-Zuckerberg Biohub	CZB Cliahub Consortium et al
EPI_ISL_513895	USA/CA-CZB-2520/2020	2020-05-19	UCSF Clinical Microbiology Laboratory	Chan-Zuckerberg Biohub	CZB Cliahub Consortium et al
EPI_ISL_513896	USA/CA-CZB-2521/2020	2020-05-03	UCSF Clinical Microbiology Laboratory	Chan-Zuckerberg Biohub	CZB Cliahub Consortium et al
EPI_ISL_513897	USA/CA-CZB-2522/2020	2020-05-01	UCSF Clinical Microbiology Laboratory	Chan-Zuckerberg Biohub	CZB Cliahub Consortium et al
EPI_ISL_513898	USA/CA-CZB-2523/2020	2020-05-01	UCSF Clinical Microbiology Laboratory	Chan-Zuckerberg Biohub	CZB Cliahub Consortium et al
EPI_ISL_513899	USA/CA-CZB-2524/2020	2020-04-29	UCSF Clinical Microbiology Laboratory	Chan-Zuckerberg Biohub	CZB Cliahub Consortium et al
EPI_ISL_513900	USA/CA-CZB-2525/2020	2020-04-29	UCSF Clinical Microbiology Laboratory	Chan-Zuckerberg Biohub	CZB Cliahub Consortium et al
EPI_ISL_513901	USA/CA-CZB-2526/2020	2020-04-29	UCSF Clinical Microbiology Laboratory	Chan-Zuckerberg Biohub	CZB Cliahub Consortium et al
EPI_ISL_513902	USA/CA-CZB-2531/2020	2020-05-28	UCSF Clinical Microbiology Laboratory	Chan-Zuckerberg Biohub	CZB Cliahub Consortium et al
EPI_ISL_513903	USA/CA-CZB-2534/2020	2020-05-08	UCSF Clinical Microbiology Laboratory	Chan-Zuckerberg Biohub	CZB Cliahub Consortium et al
EPI_ISL_513904	USA/CA-CZB-2536/2020	2020-05-20	UCSF Clinical Microbiology Laboratory	Chan-Zuckerberg Biohub	CZB Cliahub Consortium et al
EPI_ISL_513905	USA/CA-CZB-2537/2020	2020-05-20	UCSF Clinical Microbiology Laboratory	Chan-Zuckerberg Biohub	CZB Cliahub Consortium et al
EPI_ISL_513906	USA/CA-CZB-2538/2020	2020-05-19	UCSF Clinical Microbiology Laboratory	Chan-Zuckerberg Biohub	CZB Cliahub Consortium et al
EPI_ISL_513907	USA/CA-CZB-2539/2020	2020-05-19	UCSF Clinical Microbiology Laboratory	Chan-Zuckerberg Biohub	CZB Cliahub Consortium et al
EPI_ISL_513908	USA/CA-CZB-2546/2020	2020-05-07	UCSF Clinical Microbiology Laboratory	Chan-Zuckerberg Biohub	CZB Cliahub Consortium et al
EPI_ISL_513909	USA/CA-CZB-2547/2020	2020-05-07	UCSF Clinical Microbiology Laboratory	Chan-Zuckerberg Biohub	CZB Cliahub Consortium et al
EPI_ISL_513910	USA/CA-CZB-2548/2020	2020-05-07	UCSF Clinical Microbiology Laboratory	Chan-Zuckerberg Biohub	CZB Cliahub Consortium et al
EPI_ISL_582851	USA/CA-CZB-2743/2020	2020-06-27	County of Santa Clara Public Health Department	Chan-Zuckerberg Biohub	CZB Cliahub Consortium et al
EPI_ISL_582852	USA/CA-CZB-2744/2020	2020-06-27	County of Santa Clara Public Health Department	Chan-Zuckerberg Biohub	CZB Cliahub Consortium et al
EPI_ISL_582853	USA/CA-CZB-2745/2020	2020-06-27	County of Santa Clara Public Health Department	Chan-Zuckerberg Biohub	CZB Cliahub Consortium et al
EPI_ISL_582854	USA/CA-CZB-2746/2020	2020-06-27	County of Santa Clara Public Health Department	Chan-Zuckerberg Biohub	CZB Cliahub Consortium et al
EPI_ISL_582855	USA/CA-CZB-2747/2020	2020-06-27	County of Santa Clara Public Health Department	Chan-Zuckerberg Biohub	CZB Cliahub Consortium et al
EPI_ISL_582856	USA/CA-CZB-2748/2020	2020-06-27	County of Santa Clara Public Health Department	Chan-Zuckerberg Biohub	CZB Cliahub Consortium et al
EPI_ISL_582857	USA/CA-CZB-2750/2020	2020-06-27	County of Santa Clara Public Health Department	Chan-Zuckerberg Biohub	CZB Cliahub Consortium et al
EPI_ISL_582858	USA/CA-CZB-2751/2020	2020-06-27	County of Santa Clara Public Health Department	Chan-Zuckerberg Biohub	CZB Cliahub Consortium et al
EPI_ISL_582859	USA/CA-CZB-2753/2020	2020-06-27	County of Santa Clara Public Health Department	Chan-Zuckerberg Biohub	CZB Cliahub Consortium et al
EPI_ISL_582860	USA/CA-CZB-2754/2020	2020-06-27	County of Santa Clara Public Health Department	Chan-Zuckerberg Biohub	CZB Cliahub Consortium et al
EPI_ISL_582861	USA/CA-CZB-2755/2020	2020-06-27	County of Santa Clara Public Health Department	Chan-Zuckerberg Biohub	CZB Cliahub Consortium et al
EPI_ISL_582862	USA/CA-CZB-2757/2020	2020-06-27	County of Santa Clara Public Health Department	Chan-Zuckerberg Biohub	CZB Cliahub Consortium et al
EPI_ISL_582863	USA/CA-CZB-2758/2020	2020-06-27	County of Santa Clara Public Health Department	Chan-Zuckerberg Biohub	CZB Cliahub Consortium et al
EPI_ISL_582864	USA/CA-CZB-2759/2020	2020-06-27	County of Santa Clara Public Health Department	Chan-Zuckerberg Biohub	CZB Cliahub Consortium et al
EPI_ISL_582865	USA/CA-CZB-2760/2020	2020-06-27	County of Santa Clara Public Health Department	Chan-Zuckerberg Biohub	CZB Cliahub Consortium et al
EPI_ISL_582866	USA/CA-CZB-2761/2020	2020-06-27	County of Santa Clara Public Health Department	Chan-Zuckerberg Biohub	CZB Cliahub Consortium et al
EPI_ISL_582867	USA/CA-CZB-2763/2020	2020-06-27	County of Santa Clara Public Health Department	Chan-Zuckerberg Biohub	CZB Cliahub Consortium et al
EPI_ISL_582868	USA/CA-CZB-2764/2020	2020-06-27	County of Santa Clara Public Health Department	Chan-Zuckerberg Biohub	CZB Cliahub Consortium et al
EPI_ISL_582869	USA/CA-CZB-2770/2020	2020-06-27	County of Santa Clara Public Health Department	Chan-Zuckerberg Biohub	CZB Cliahub Consortium et al
EPI_ISL_582870	USA/CA-CZB-2771/2020	2020-06-27	County of Santa Clara Public Health Department	Chan-Zuckerberg Biohub	CZB Cliahub Consortium et al
EPI_ISL_582871	USA/CA-CZB-2794/2020	2020-07-01	County of Santa Clara Public Health Department	Chan-Zuckerberg Biohub	CZB Cliahub Consortium et al
EPI_ISL_582872	USA/CA-CZB-2806/2020	2020-07-06	County of Santa Clara Public Health Department	Chan-Zuckerberg Biohub	CZB Cliahub Consortium et al
EPI_ISL_582873	USA/CA-CZB-2807/2020	2020-07-06	County of Santa Clara Public Health Department	Chan-Zuckerberg Biohub	CZB Cliahub Consortium et al
EPI_ISL_582874	USA/CA-CZB-2808/2020	2020-07-06	County of Santa Clara Public Health Department	Chan-Zuckerberg Biohub	CZB Cliahub Consortium et al
EPI_ISL_582875	USA/CA-CZB-2810/2020	2020-07-06	County of Santa Clara Public Health Department	Chan-Zuckerberg Biohub	CZB Cliahub Consortium et al
EPI_ISL_648542	USA/CA-CZB-2811/2020	2020-07-06	Santa Clara County Public Health Laboratory	Chan-Zuckerberg Biohub	CZB Cliahub Consortium et al
EPI_ISL_582876	USA/CA-CZB-2813/2020	2020-07-06	County of Santa Clara Public Health Department	Chan-Zuckerberg Biohub	CZB Cliahub Consortium et al
EPI_ISL_582877	USA/CA-CZB-2814/2020	2020-07-06	County of Santa Clara Public Health Department	Chan-Zuckerberg Biohub	CZB Cliahub Consortium et al
EPI_ISL_582878	USA/CA-CZB-2815/2020	2020-07-06	County of Santa Clara Public Health Department	Chan-Zuckerberg Biohub	CZB Cliahub Consortium et al
EPI_ISL_582879	USA/CA-CZB-2829/2020	2020-07-06	County of Santa Clara Public Health Department	Chan-Zuckerberg Biohub	CZB Cliahub Consortium et al
EPI_ISL_548320	USA/CA-CZB-3258/2020	2020-07-15	County of Santa Clara Public Health Department	Chan-Zuckerberg Biohub	CZB Cliahub Consortium et al
EPI_ISL_548267	USA/CA-CZB-3269/2020	2020-07-15	County of Santa Clara Public Health Department	Chan-Zuckerberg Biohub	CZB Cliahub Consortium et al
EPI_ISL_548314	USA/CA-CZB-3271/2020	2020-07-15	County of Santa Clara Public Health Department	Chan-Zuckerberg Biohub	CZB Cliahub Consortium et al
EPI_ISL_548321	USA/CA-CZB-3273/2020	2020-07-15	County of Santa Clara Public Health Department	Chan-Zuckerberg Biohub	CZB Cliahub Consortium et al
EPI_ISL_548319	USA/CA-CZB-3275/2020	2020-07-16	County of Santa Clara Public Health Department	Chan-Zuckerberg Biohub	CZB Cliahub Consortium et al
EPI_ISL_548279	USA/CA-CZB-3279/2020	2020-07-16	County of Santa Clara Public Health Department	Chan-Zuckerberg Biohub	CZB Cliahub Consortium et al
EPI_ISL_548282	USA/CA-CZB-3280/2020	2020-07-16	County of Santa Clara Public Health Department	Chan-Zuckerberg Biohub	CZB Cliahub Consortium et al
EPI_ISL_548290	USA/CA-CZB-3282/2020	2020-07-17	County of Santa Clara Public Health Department	Chan-Zuckerberg Biohub	CZB Cliahub Consortium et al
EPI_ISL_548333	USA/CA-CZB-3283/2020	2020-07-17	County of Santa Clara Public Health Department	Chan-Zuckerberg Biohub	CZB Cliahub Consortium et al
EPI_ISL_548277	USA/CA-CZB-3284/2020	2020-07-17	County of Santa Clara Public Health Department	Chan-Zuckerberg Biohub	CZB Cliahub Consortium et al
EPI_ISL_548310	USA/CA-CZB-3285/2020	2020-07-17	County of Santa Clara Public Health Department	Chan-Zuckerberg Biohub	CZB Cliahub Consortium et al
EPI_ISL_548299	USA/CA-CZB-3286/2020	2020-07-17	County of Santa Clara Public Health Department	Chan-Zuckerberg Biohub	CZB Cliahub Consortium et al
EPI_ISL_548307	USA/CA-CZB-3287/2020	2020-07-17	County of Santa Clara Public Health Department	Chan-Zuckerberg Biohub	CZB Cliahub Consortium et al
EPI_ISL_548324	USA/CA-CZB-3288/2020	2020-07-17	County of Santa Clara Public Health Department	Chan-Zuckerberg Biohub	CZB Cliahub Consortium et al
EPI_ISL_548266	USA/CA-CZB-3289/2020	2020-07-17	County of Santa Clara Public Health Department	Chan-Zuckerberg Biohub	CZB Cliahub Consortium et al
EPI_ISL_548331	USA/CA-CZB-3291/2020	2020-07-19	County of Santa Clara Public Health Department	Chan-Zuckerberg Biohub	CZB Cliahub Consortium et al
EPI_ISL_548302	USA/CA-CZB-3292/2020	2020-07-19	County of Santa Clara Public Health Department	Chan-Zuckerberg Biohub	CZB Cliahub Consortium et al
EPI_ISL_548303	USA/CA-CZB-3293/2020	2020-07-19	County of Santa Clara Public Health Department	Chan-Zuckerberg Biohub	CZB Cliahub Consortium et al
EPI_ISL_548327	USA/CA-CZB-3294/2020	2020-07-20	County of Santa Clara Public Health Department	Chan-Zuckerberg Biohub	CZB Cliahub Consortium et al
EPI_ISL_548264	USA/CA-CZB-3295/2020	2020-07-20	County of Santa Clara Public Health Department	Chan-Zuckerberg Biohub	CZB Cliahub Consortium et al
EPI_ISL_548284	USA/CA-CZB-3296/2020	2020-07-21	County of San Luis Obispo Public Health Laboratory	Chan-Zuckerberg Biohub	CZB Cliahub Consortium et al
EPI_ISL_548265	USA/CA-CZB-3297/2020	2020-07-21	County of San Luis Obispo Public Health Laboratory	Chan-Zuckerberg Biohub	CZB Cliahub Consortium et al
EPI_ISL_548311	USA/CA-CZB-3299/2020	2020-07-21	County of San Luis Obispo Public Health Laboratory	Chan-Zuckerberg Biohub	CZB Cliahub Consortium et al
EPI_ISL_548292	USA/CA-CZB-3302/2020	2020-07-17	County of San Luis Obispo Public Health Laboratory	Chan-Zuckerberg Biohub	CZB Cliahub Consortium et al
EPI_ISL_548288	USA/CA-CZB-3303/2020	2020-07-21	County of San Luis Obispo Public Health Laboratory	Chan-Zuckerberg Biohub	CZB Cliahub Consortium et al
EPI_ISL_548336	USA/CA-CZB-3304/2020	2020-07-21	County of San Luis Obispo Public Health Laboratory	Chan-Zuckerberg Biohub	CZB Cliahub Consortium et al
EPI_ISL_548269	USA/CA-CZB-3307/2020	2020-07-17	County of San Luis Obispo Public Health Laboratory	Chan-Zuckerberg Biohub	CZB Cliahub Consortium et al
EPI_ISL_548329	USA/CA-CZB-3308/2020	2020-07-17	County of San Luis Obispo Public Health Laboratory	Chan-Zuckerberg Biohub	CZB Cliahub Consortium et al
EPI_ISL_548322	USA/CA-CZB-3309/2020	2020-07-17	County of San Luis Obispo Public Health Laboratory	Chan-Zuckerberg Biohub	CZB Cliahub Consortium et al
EPI_ISL_548330	USA/CA-CZB-3310/2020	2020-07-17	County of San Luis Obispo Public Health Laboratory	Chan-Zuckerberg Biohub	CZB Cliahub Consortium et al
EPI_ISL_548316	USA/CA-CZB-3314/2020	2020-07-17	County of San Luis Obispo Public Health Laboratory	Chan-Zuckerberg Biohub	CZB Cliahub Consortium et al
EPI_ISL_548268	USA/CA-CZB-3317/2020	2020-07-17	County of San Luis Obispo Public Health Laboratory	Chan-Zuckerberg Biohub	CZB Cliahub Consortium et al
EPI_ISL_548280	USA/CA-CZB-3318/2020	2020-07-17	County of San Luis Obispo Public Health Laboratory	Chan-Zuckerberg Biohub	CZB Cliahub Consortium et al
EPI_ISL_548335	USA/CA-CZB-3320/2020	2020-07-17	County of San Luis Obispo Public Health Laboratory	Chan-Zuckerberg Biohub	CZB Cliahub Consortium et al
EPI_ISL_548325	USA/CA-CZB-3321/2020	2020-07-17	County of San Luis Obispo Public Health Laboratory	Chan-Zuckerberg Biohub	CZB Cliahub Consortium et al
EPI_ISL_548304	USA/CA-CZB-3322/2020	2020-07-17	County of San Luis Obispo Public Health Laboratory	Chan-Zuckerberg Biohub	CZB Cliahub Consortium et al
EPI_ISL_548286	USA/CA-CZB-3323/2020	2020-07-17	County of San Luis Obispo Public Health Laboratory	Chan-Zuckerberg Biohub	CZB Cliahub Consortium et al
EPI_ISL_548295	USA/CA-CZB-3324/2020	2020-07-21	County of San Luis Obispo Public Health Laboratory	Chan-Zuckerberg Biohub	CZB Cliahub Consortium et al
EPI_ISL_548294	USA/CA-CZB-3325/2020	2020-07-21	County of San Luis Obispo Public Health Laboratory	Chan-Zuckerberg Biohub	CZB Cliahub Consortium et al
EPI_ISL_548281	USA/CA-CZB-3327/2020	2020-07-21	County of San Luis Obispo Public Health Laboratory	Chan-Zuckerberg Biohub	CZB Cliahub Consortium et al
EPI_ISL_548313	USA/CA-CZB-3330/2020	2020-07-09	Orange County Public Health Laboratory	Chan-Zuckerberg Biohub	CZB Cliahub Consortium et al
EPI_ISL_548276	USA/CA-CZB-3332/2020	2020-07-10	Orange County Public Health Laboratory	Chan-Zuckerberg Biohub	CZB Cliahub Consortium et al
EPI_ISL_548272	USA/CA-CZB-3333/2020	2020-07-10	Orange County Public Health Laboratory	Chan-Zuckerberg Biohub	CZB Cliahub Consortium et al
EPI_ISL_548305	USA/CA-CZB-3334/2020	2020-07-10	Orange County Public Health Laboratory	Chan-Zuckerberg Biohub	CZB Cliahub Consortium et al
EPI_ISL_548317	USA/CA-CZB-3335/2020	2020-07-10	Orange County Public Health Laboratory	Chan-Zuckerberg Biohub	CZB Cliahub Consortium et al
EPI_ISL_548300	USA/CA-CZB-3338/2020	2020-07-13	Orange County Public Health Laboratory	Chan-Zuckerberg Biohub	CZB Cliahub Consortium et al
EPI_ISL_548271	USA/CA-CZB-3339/2020	2020-07-12	Orange County Public Health Laboratory	Chan-Zuckerberg Biohub	CZB Cliahub Consortium et al
EPI_ISL_548334	USA/CA-CZB-3340/2020	2020-07-12	Orange County Public Health Laboratory	Chan-Zuckerberg Biohub	CZB Cliahub Consortium et al
EPI_ISL_548306	USA/CA-CZB-3341/2020	2020-07-12	Orange County Public Health Laboratory	Chan-Zuckerberg Biohub	CZB Cliahub Consortium et al
EPI_ISL_548328	USA/CA-CZB-3342/2020	2020-07-12	Orange County Public Health Laboratory	Chan-Zuckerberg Biohub	CZB Cliahub Consortium et al
EPI_ISL_548275	USA/CA-CZB-3343/2020	2020-07-13	Orange County Public Health Laboratory	Chan-Zuckerberg Biohub	CZB Cliahub Consortium et al
EPI_ISL_548270	USA/CA-CZB-3344/2020	2020-07-13	Orange County Public Health Laboratory	Chan-Zuckerberg Biohub	CZB Cliahub Consortium et al
EPI_ISL_548293	USA/CA-CZB-3345/2020	2020-07-13	Orange County Public Health Laboratory	Chan-Zuckerberg Biohub	CZB Cliahub Consortium et al
EPI_ISL_548296	USA/CA-CZB-3347/2020	2020-07-14	Orange County Public Health Laboratory	Chan-Zuckerberg Biohub	CZB Cliahub Consortium et al
EPI_ISL_548283	USA/CA-CZB-3348/2020	2020-07-14	Orange County Public Health Laboratory	Chan-Zuckerberg Biohub	CZB Cliahub Consortium et al
EPI_ISL_548318	USA/CA-CZB-3349/2020	2020-07-13	Orange County Public Health Laboratory	Chan-Zuckerberg Biohub	CZB Cliahub Consortium et al
EPI_ISL_548298	USA/CA-CZB-3350/2020	2020-07-13	Orange County Public Health Laboratory	Chan-Zuckerberg Biohub	CZB Cliahub Consortium et al
EPI_ISL_548273	USA/CA-CZB-3351/2020	2020-07-13	Orange County Public Health Laboratory	Chan-Zuckerberg Biohub	CZB Cliahub Consortium et al
EPI_ISL_548285	USA/CA-CZB-3352/2020	2020-07-13	Orange County Public Health Laboratory	Chan-Zuckerberg Biohub	CZB Cliahub Consortium et al
EPI_ISL_548309	USA/CA-CZB-3353/2020	2020-07-13	Orange County Public Health Laboratory	Chan-Zuckerberg Biohub	CZB Cliahub Consortium et al
EPI_ISL_548315	USA/CA-CZB-3354/2020	2020-07-13	Orange County Public Health Laboratory	Chan-Zuckerberg Biohub	CZB Cliahub Consortium et al
EPI_ISL_548308	USA/CA-CZB-3355/2020	2020-07-14	Orange County Public Health Laboratory	Chan-Zuckerberg Biohub	CZB Cliahub Consortium et al
EPI_ISL_548312	USA/CA-CZB-3356/2020	2020-07-14	Orange County Public Health Laboratory	Chan-Zuckerberg Biohub	CZB Cliahub Consortium et al
EPI_ISL_548291	USA/CA-CZB-3357/2020	2020-07-15	Orange County Public Health Laboratory	Chan-Zuckerberg Biohub	CZB Cliahub Consortium et al
EPI_ISL_548287	USA/CA-CZB-3358/2020	2020-07-15	Orange County Public Health Laboratory	Chan-Zuckerberg Biohub	CZB Cliahub Consortium et al
EPI_ISL_548297	USA/CA-CZB-3359/2020	2020-07-15	Orange County Public Health Laboratory	Chan-Zuckerberg Biohub	CZB Cliahub Consortium et al
EPI_ISL_548278	USA/CA-CZB-3360/2020	2020-07-14	Orange County Public Health Laboratory	Chan-Zuckerberg Biohub	CZB Cliahub Consortium et al
EPI_ISL_548301	USA/CA-CZB-3361/2020	2020-07-14	Orange County Public Health Laboratory	Chan-Zuckerberg Biohub	CZB Cliahub Consortium et al
EPI_ISL_548274	USA/CA-CZB-3362/2020	2020-07-15	Orange County Public Health Laboratory	Chan-Zuckerberg Biohub	CZB Cliahub Consortium et al
EPI_ISL_548332	USA/CA-CZB-3363/2020	2020-07-15	Orange County Public Health Laboratory	Chan-Zuckerberg Biohub	CZB Cliahub Consortium et al
EPI_ISL_548289	USA/CA-CZB-3364/2020	2020-07-15	Orange County Public Health Laboratory	Chan-Zuckerberg Biohub	CZB Cliahub Consortium et al
EPI_ISL_548323	USA/CA-CZB-3365/2020	2020-07-15	Orange County Public Health Laboratory	Chan-Zuckerberg Biohub	CZB Cliahub Consortium et al
EPI_ISL_548326	USA/CA-CZB-3368/2020	2020-07-17	Orange County Public Health Laboratory	Chan-Zuckerberg Biohub	CZB Cliahub Consortium et al
EPI_ISL_548343	USA/CA-CZB-3615/2020	2020-07-29	County of Santa Clara Public Health Department	Chan-Zuckerberg Biohub	CZB Cliahub Consortium et al
EPI_ISL_548339	USA/CA-CZB-3616/2020	2020-07-28	County of Santa Clara Public Health Department	Chan-Zuckerberg Biohub	CZB Cliahub Consortium et al
EPI_ISL_548344	USA/CA-CZB-3617/2020	2020-07-28	County of Santa Clara Public Health Department	Chan-Zuckerberg Biohub	CZB Cliahub Consortium et al
EPI_ISL_548342	USA/CA-CZB-3618/2020	2020-07-28	County of Santa Clara Public Health Department	Chan-Zuckerberg Biohub	CZB Cliahub Consortium et al
EPI_ISL_548341	USA/CA-CZB-3619/2020	2020-07-28	County of Santa Clara Public Health Department	Chan-Zuckerberg Biohub	CZB Cliahub Consortium et al
EPI_ISL_548337	USA/CA-CZB-3620/2020	2020-07-28	County of Santa Clara Public Health Department	Chan-Zuckerberg Biohub	CZB Cliahub Consortium et al
EPI_ISL_548338	USA/CA-CZB-3621/2020	2020-07-28	County of Santa Clara Public Health Department	Chan-Zuckerberg Biohub	CZB Cliahub Consortium et al
EPI_ISL_548340	USA/CA-CZB-3622/2020	2020-07-28	County of Santa Clara Public Health Department	Chan-Zuckerberg Biohub	CZB Cliahub Consortium et al
EPI_ISL_548345	USA/CA-CZB-3623/2020	2020-07-21	County of Santa Clara Public Health Department	Chan-Zuckerberg Biohub	CZB Cliahub Consortium et al
EPI_ISL_548366	USA/CA-CZB-3624/2020	2020-07-30	County of San Luis Obispo Public Health Laboratory	Chan-Zuckerberg Biohub	CZB Cliahub Consortium et al
EPI_ISL_548360	USA/CA-CZB-3625/2020	2020-07-27	County of San Luis Obispo Public Health Laboratory	Chan-Zuckerberg Biohub	CZB Cliahub Consortium et al
EPI_ISL_548370	USA/CA-CZB-3626/2020	2020-07-27	County of San Luis Obispo Public Health Laboratory	Chan-Zuckerberg Biohub	CZB Cliahub Consortium et al
EPI_ISL_548365	USA/CA-CZB-3627/2020	2020-07-27	County of San Luis Obispo Public Health Laboratory	Chan-Zuckerberg Biohub	CZB Cliahub Consortium et al
EPI_ISL_548369	USA/CA-CZB-3628/2020	2020-07-23	County of San Luis Obispo Public Health Laboratory	Chan-Zuckerberg Biohub	CZB Cliahub Consortium et al
EPI_ISL_548351	USA/CA-CZB-3629/2020	2020-07-23	County of San Luis Obispo Public Health Laboratory	Chan-Zuckerberg Biohub	CZB Cliahub Consortium et al
EPI_ISL_548361	USA/CA-CZB-3630/2020	2020-07-23	County of San Luis Obispo Public Health Laboratory	Chan-Zuckerberg Biohub	CZB Cliahub Consortium et al
EPI_ISL_548357	USA/CA-CZB-3631/2020	2020-07-23	County of San Luis Obispo Public Health Laboratory	Chan-Zuckerberg Biohub	CZB Cliahub Consortium et al
EPI_ISL_548350	USA/CA-CZB-3632/2020	2020-07-23	County of San Luis Obispo Public Health Laboratory	Chan-Zuckerberg Biohub	CZB Cliahub Consortium et al
EPI_ISL_548359	USA/CA-CZB-3633/2020	2020-07-23	County of San Luis Obispo Public Health Laboratory	Chan-Zuckerberg Biohub	CZB Cliahub Consortium et al
EPI_ISL_548347	USA/CA-CZB-3634/2020	2020-08-01	County of San Luis Obispo Public Health Laboratory	Chan-Zuckerberg Biohub	CZB Cliahub Consortium et al
EPI_ISL_548367	USA/CA-CZB-3635/2020	2020-03-09	Ventura County Public Health Lab	Chan-Zuckerberg Biohub	CZB Cliahub Consortium et al
EPI_ISL_548354	USA/CA-CZB-3636/2020	2020-03-13	Ventura County Public Health Lab	Chan-Zuckerberg Biohub	CZB Cliahub Consortium et al
EPI_ISL_548356	USA/CA-CZB-3637/2020	2020-03-16	Ventura County Public Health Lab	Chan-Zuckerberg Biohub	CZB Cliahub Consortium et al
EPI_ISL_548349	USA/CA-CZB-3638/2020	2020-03-17	Ventura County Public Health Lab	Chan-Zuckerberg Biohub	CZB Cliahub Consortium et al
EPI_ISL_548368	USA/CA-CZB-3639/2020	2020-03-20	Ventura County Public Health Lab	Chan-Zuckerberg Biohub	CZB Cliahub Consortium et al
EPI_ISL_548346	USA/CA-CZB-3640/2020	2020-03-23	Ventura County Public Health Lab	Chan-Zuckerberg Biohub	CZB Cliahub Consortium et al
EPI_ISL_548355	USA/CA-CZB-3641/2020	2020-03-23	Ventura County Public Health Lab	Chan-Zuckerberg Biohub	CZB Cliahub Consortium et al
EPI_ISL_548348	USA/CA-CZB-3642/2020	2020-03-25	Ventura County Public Health Lab	Chan-Zuckerberg Biohub	CZB Cliahub Consortium et al
EPI_ISL_548362	USA/CA-CZB-3643/2020	2020-03-25	Ventura County Public Health Lab	Chan-Zuckerberg Biohub	CZB Cliahub Consortium et al
EPI_ISL_548358	USA/CA-CZB-3644/2020	2020-03-25	Ventura County Public Health Lab	Chan-Zuckerberg Biohub	CZB Cliahub Consortium et al
EPI_ISL_548353	USA/CA-CZB-3645/2020	2020-03-27	Ventura County Public Health Lab	Chan-Zuckerberg Biohub	CZB Cliahub Consortium et al
EPI_ISL_548364	USA/CA-CZB-3646/2020	2020-04-01	Ventura County Public Health Lab	Chan-Zuckerberg Biohub	CZB Cliahub Consortium et al
EPI_ISL_548352	USA/CA-CZB-3647/2020	2020-04-08	Ventura County Public Health Lab	Chan-Zuckerberg Biohub	CZB Cliahub Consortium et al
EPI_ISL_516723	USA/CA-CZB-3648/2020	2020-07-07	UCSF Clinical Microbiology Laboratory	Chan-Zuckerberg Biohub	CZB Cliahub Consortium et al
EPI_ISL_516724	USA/CA-CZB-3649/2020	2020-07-15	UCSF Clinical Microbiology Laboratory	Chan-Zuckerberg Biohub	CZB Cliahub Consortium et al
EPI_ISL_516725	USA/CA-CZB-3650/2020	2020-07-15	UCSF Clinical Microbiology Laboratory	Chan-Zuckerberg Biohub	CZB Cliahub Consortium et al
EPI_ISL_516726	USA/CA-CZB-3651/2020	2020-07-15	UCSF Clinical Microbiology Laboratory	Chan-Zuckerberg Biohub	CZB Cliahub Consortium et al
EPI_ISL_516727	USA/CA-CZB-3652/2020	2020-07-18	UCSF Clinical Microbiology Laboratory	Chan-Zuckerberg Biohub	CZB Cliahub Consortium et al
EPI_ISL_516728	USA/CA-CZB-3653/2020	2020-07-18	UCSF Clinical Microbiology Laboratory	Chan-Zuckerberg Biohub	CZB Cliahub Consortium et al
EPI_ISL_516729	USA/CA-CZB-3654/2020	2020-07-18	UCSF Clinical Microbiology Laboratory	Chan-Zuckerberg Biohub	CZB Cliahub Consortium et al
EPI_ISL_516730	USA/CA-CZB-3655/2020	2020-07-18	UCSF Clinical Microbiology Laboratory	Chan-Zuckerberg Biohub	CZB Cliahub Consortium et al
EPI_ISL_516731	USA/CA-CZB-3656/2020	2020-07-18	UCSF Clinical Microbiology Laboratory	Chan-Zuckerberg Biohub	CZB Cliahub Consortium et al
EPI_ISL_516732	USA/CA-CZB-3657/2020	2020-07-18	UCSF Clinical Microbiology Laboratory	Chan-Zuckerberg Biohub	CZB Cliahub Consortium et al
